## Supplementary material for "MR-link-2: pleiotropy robust *cis* Mendelian randomization validated in four independent gold-standard datasets of causality": Table S6 in tab separated txt.gz format: supplementary_table_6_regional_mr_results.txt (part 240 of 280)

method	exposure name	exposure hmdb_id	outcome name	outcome hmdb_id	exposure accession	outcome accession	associated region	alpha estimate	se(alpha)	P(alpha)	ivs in region
MR-PCA	arginine	HMDB0000517	adenosine 5'-monophosphate (amp)	HMDB0000045	bioa_002	GCST90200356	6:135177817-135677817	-0.16994780388256	0.306475949560536	0.579221324670225
MR-PCA	arginine	HMDB0000517	adenosine 5'-monophosphate (amp)	HMDB0000045	bioa_002	GCST90200356	10:99898951-100398951	0.801644270356571	0.340836168369246	0.0186731280763608
MR-PCA	arginine	HMDB0000517	adenosine 5'-monophosphate (amp)	HMDB0000045	bioa_002	GCST90200356	12:46680313-47435518	0.287589988884705	0.267944434529064	0.28312778495195
MR-PCA	arginine	HMDB0000517	adenosine 5'-monophosphate (amp)	HMDB0000045	bioa_002	GCST90200356	19:12757458-13257458	0.040071387104512	0.167839949582489	0.811301295333153
MR-PCA	asparagine	HMDB0000168	5-oxoproline	HMDB0000267	bioa_003	GCST90200280	2:27480940-27980940	-0.446379848309525	0.327417148015239	0.172776387780323
MR-PCA	asparagine	HMDB0000168	5-oxoproline	HMDB0000267	bioa_003	GCST90200280	4:178111051-178611051	-0.61803264623355	0.229257014926242	0.0070218356385366
MR-PCA	asparagine	HMDB0000168	5-oxoproline	HMDB0000267	bioa_003	GCST90200280	7:97252737-97752737	0.003360902090239	0.23841748917691	0.988752825615547
MR-PCA	asparagine	HMDB0000168	5-oxoproline	HMDB0000267	bioa_003	GCST90200280	11:61853420-62353420	-0.0840520437140616	0.173357760151693	0.627784660281056
MR-PCA	asparagine	HMDB0000168	5-oxoproline	HMDB0000267	bioa_003	GCST90200280	12:46900176-47400176	0.39193551219115	0.254375986815706	0.123372177008425
MR-PCA	asparagine	HMDB0000168	5-oxoproline	HMDB0000267	bioa_003	GCST90200280	14:103514503-104812812	0.22190254505858	0.119845930198039	0.0640882944815756
MR-PCA	tyrosine	HMDB0000158	caffeine	HMDB0001847	bioa_021	M00569	4:99820973-100320973	0.673156520492295	0.578302824953981	0.244415580089351
MR-PCA	tyrosine	HMDB0000158	caffeine	HMDB0001847	bioa_021	M00569	4:148735862-149235862	1.01445036821775	0.498667178619451	0.0419189876762403
MR-PCA	tyrosine	HMDB0000158	caffeine	HMDB0001847	bioa_021	M00569	6:111242119-112017012	-0.143059001200513	0.138826875258712	0.302782428453167
MR-PCA	tyrosine	HMDB0000158	caffeine	HMDB0001847	bioa_021	M00569	6:112114361-112614361	0.375397150725051	0.405702902886683	0.354809552313012
MR-PCA	tyrosine	HMDB0000158	caffeine	HMDB0001847	bioa_021	M00569	7:27926305-28426305	-0.258917400053555	0.479508030939419	0.589221391225859
MR-PCA	tyrosine	HMDB0000158	caffeine	HMDB0001847	bioa_021	M00569	8:8933358-9433358	-0.284201445245157	0.519548225766528	0.584367405373878
MR-PCA	tyrosine	HMDB0000158	caffeine	HMDB0001847	bioa_021	M00569	10:64816186-65575478	-0.412924473870542	0.555579412235704	0.457341149736009
MR-PCA	tyrosine	HMDB0000158	caffeine	HMDB0001847	bioa_021	M00569	11:61310081-61810081	0.236857234698687	0.484077253536889	0.624631902707245
MR-PCA	tyrosine	HMDB0000158	caffeine	HMDB0001847	bioa_021	M00569	12:20701307-21201307	-0.111984261249103	0.537726052996628	0.835029688807854
MR-PCA	tyrosine	HMDB0000158	caffeine	HMDB0001847	bioa_021	M00569	12:46678393-47435518	-0.290858012966076	0.374623318491653	0.437512106499325
MR-PCA	tyrosine	HMDB0000158	caffeine	HMDB0001847	bioa_021	M00569	12:56615040-57115040	0.606492815266029	0.358774063720249	0.0909401915909673
MR-PCA	tyrosine	HMDB0000158	caffeine	HMDB0001847	bioa_021	M00569	12:57594049-58094049	0.543483415735335	0.533852291374841	0.308658565307847
MR-PCA	tyrosine	HMDB0000158	caffeine	HMDB0001847	bioa_021	M00569	12:59727701-60227701	-0.689266362572783	0.453539773658124	0.12857421262958
MR-PCA	tyrosine	HMDB0000158	caffeine	HMDB0001847	bioa_021	M00569	12:120845172-121674861	-0.372919642226647	0.38114344283078	0.327864986777991
MR-PCA	tyrosine	HMDB0000158	caffeine	HMDB0001847	bioa_021	M00569	12:122092964-122592964	0.443867280065302	0.468057810211265	0.342967988463396
MR-PCA	tyrosine	HMDB0000158	caffeine	HMDB0001847	bioa_021	M00569	15:60649639-61149639	0.560357842848516	0.535783222242675	0.295622570123272
MR-PCA	tyrosine	HMDB0000158	caffeine	HMDB0001847	bioa_021	M00569	16:71153235-72438683	-0.339348059221303	0.210361320251284	0.106708107619531
MR-PCA	myo-inositol	HMDB0000211	leucine	HMDB0000687	GCST90200401	met-d-Leu	16:24676314-25176314	-0.0355638903182658	0.0258788605227923	0.169365687036377
MR-PCA	myo-inositol	HMDB0000211	leucine	HMDB0000687	GCST90200401	met-d-Leu	19:18383755-18883755	0.0243054377932256	0.0336968731552084	0.47072708938234
MR-PCA	alpha-ketoglutarate	HMDB0000208	tyrosine	HMDB0000158	GCST90200455	M01299	20:44931392-45517926	0.0261710199785921	0.0984234078983832	0.790314379797798
MR-PCA	alanine	HMDB0000161	valine	HMDB0000883	bioa_001	bioa_022	1:206985954-207485954	-0.181726596410681	0.102330060049293	0.0757515874850349
MR-PCA	alanine	HMDB0000161	valine	HMDB0000883	bioa_001	bioa_022	2:27143030-28594285	0.395418426601647	0.0827197628822297	1.75105984038544e-06
MR-PCA	alanine	HMDB0000161	valine	HMDB0000883	bioa_001	bioa_022	2:64958074-65458074	-1.00973382527089	0.0829475445035936	4.32021031697968e-34
MR-PCA	alanine	HMDB0000161	valine	HMDB0000883	bioa_001	bioa_022	3:71155270-71655270	0.39168265154049	0.152661444909166	0.0102969431065515
MR-PCA	alanine	HMDB0000161	valine	HMDB0000883	bioa_001	bioa_022	4:88976422-89476422	-2.20141246980619	0.127866274795614	1.9963154604199e-66
MR-PCA	alanine	HMDB0000161	valine	HMDB0000883	bioa_001	bioa_022	7:72732874-73232874	0.149905577194711	0.135934154656623	0.270122363580372
MR-PCA	alanine	HMDB0000161	valine	HMDB0000883	bioa_001	bioa_022	8:145568681-146068681	0.0833167162394028	0.152402042528884	0.584591528909442
MR-PCA	alanine	HMDB0000161	valine	HMDB0000883	bioa_001	bioa_022	9:4040541-4540541	0.574817758313155	0.137059253759838	2.74155187012497e-05
MR-PCA	alanine	HMDB0000161	valine	HMDB0000883	bioa_001	bioa_022	11:116336283-116836283	1.24650365104715	0.122008642660683	1.67238446059926e-24
MR-PCA	alanine	HMDB0000161	valine	HMDB0000883	bioa_001	bioa_022	12:46636543-47713425	0.29243137832619	0.0590788329372358	7.42705903306135e-07
MR-PCA	alanine	HMDB0000161	valine	HMDB0000883	bioa_001	bioa_022	12:56615040-57115040	0.447077195320921	0.0787395850092231	1.36341125040868e-08
MR-PCA	alanine	HMDB0000161	valine	HMDB0000883	bioa_001	bioa_022	12:59727701-60227701	0.423074264883934	0.106805053893041	7.45796350368584e-05
MR-PCA	alanine	HMDB0000161	valine	HMDB0000883	bioa_001	bioa_022	14:75116447-75616447	0.252198178938164	0.157808478838444	0.110014450638456
MR-PCA	alanine	HMDB0000161	valine	HMDB0000883	bioa_001	bioa_022	16:69621701-70931491	-0.425066718634791	0.0712466229161652	2.42944570333576e-09
MR-PCA	alanine	HMDB0000161	valine	HMDB0000883	bioa_001	bioa_022	17:40568584-41068584	-0.895036404071411	0.175611601636878	3.4565912402326e-07
MR-PCA	alanine	HMDB0000161	valine	HMDB0000883	bioa_001	bioa_022	22:18906543-19406543	0.266220826851854	0.135958307736297	0.0502175338242187
MR-PCA	4-acetamidobutanoate	HMDB0003681	7-methylxanthine	HMDB0001991	M01558	GCST90199754	8:18010431-18510431	-0.000207845415154	0.0506806845393302	0.996727822750809
MR-PCA	4-acetamidobutanoate	HMDB0003681	7-methylxanthine	HMDB0001991	M01558	GCST90199754	18:22536478-23036478	0.129748915365909	0.171008253312017	0.448014705187897
MR-PCA	caffeine	HMDB0001847	retinol (vitamin a)	HMDB0000305	M00569	GCST90200405	7:17037106-17537106	-0.0519265854135899	0.126335687911531	0.681057341534904
MR-PCA	caffeine	HMDB0001847	retinol (vitamin a)	HMDB0000305	M00569	GCST90200405	15:74777880-75277880	-0.0919755615231407	0.140070200447184	0.511413042010626
MR-PCA	n-stearoyl-sphingosine (d18:1/18:0)*	HMDB0004950	glycerophosphorylcholine (gpc)	HMDB0000086	GCST90200341	GCST90199629	10:64645010-65401382	-0.0210543838868374	0.133859271384889	0.87501830805767
MR-PCA	n-stearoyl-sphingosine (d18:1/18:0)*	HMDB0004950	glycerophosphorylcholine (gpc)	HMDB0000086	GCST90200341	GCST90199629	14:63982220-64482220	0.12187953027833	0.137623018880322	0.375830821144347
MR-PCA	n-stearoyl-sphingosine (d18:1/18:0)*	HMDB0004950	glycerophosphorylcholine (gpc)	HMDB0000086	GCST90200341	GCST90199629	18:55052269-55552269	-0.111665560231256	0.086249813732315	0.195432036992523
MR-PCA	n-stearoyl-sphingosine (d18:1/18:0)*	HMDB0004950	glycerophosphorylcholine (gpc)	HMDB0000086	GCST90200341	GCST90199629	19:8013648-8513648	0.0273934206451171	0.0648719701080714	0.672828697300701
MR-PCA	bilirubin (z,z)	HMDB0000054	xanthine	HMDB0000292	M27716	M03147	2:234140469-234918570	-0.0088200827067203	0.0388671606947971	0.820479015578357
MR-PCA	phosphoethanolamine	HMDB0000224	creatinine	HMDB0000562	GCST90200281	bioa_026	1:21573292-22073292	0.0849142170075176	0.0316163799920239	0.0072363621254824
MR-PCA	citrulline	HMDB0000904	eicosapentaenoate (epa; 20:5n3)	HMDB0001999	M02132	GCST90200349	10:97115163-97871266	-0.103380081749856	0.121784155229615	0.395948306101938
MR-PCA	alpha-tocopherol	HMDB0001893	glutamine	HMDB0000641	GCST90200302	GCST90200419	1:62651807-63403953	-0.12913096698731	0.129096640919663	0.317181847672332
MR-PCA	n6,n6,n6-trimethyllysine	HMDB0001325	allantoin	HMDB0000462	GCST90200344	M01107	11:64586385-65555309	0.121434962183999	0.131696856498164	0.356487146373233
MR-PCA	tryptophan	HMDB0000929	phenylalanine	HMDB0000159	M00054	GCST90200396	3:189559163-190059163	0.255026571384539	0.159908563344769	0.110750819756123
MR-PCA	tryptophan	HMDB0000929	phenylalanine	HMDB0000159	M00054	GCST90200396	5:153760041-154260041	0.148767826375202	0.143026659974649	0.298274614526482
MR-PCA	tryptophan	HMDB0000929	phenylalanine	HMDB0000159	M00054	GCST90200396	6:111281159-111781159	0.248332988488187	0.142933096339614	0.082315324004489
MR-PCA	tryptophan	HMDB0000929	phenylalanine	HMDB0000159	M00054	GCST90200396	6:125293311-125793311	0.0954555730464327	0.167718797322895	0.569260743431279
MR-PCA	tryptophan	HMDB0000929	phenylalanine	HMDB0000159	M00054	GCST90200396	7:14057409-14557409	0.0833904024548938	0.0980097681796558	0.394859534791072
MR-PCA	tryptophan	HMDB0000929	phenylalanine	HMDB0000159	M00054	GCST90200396	11:116404435-116904435	-0.033127336353918	0.117433658971127	0.777871396182969
MR-PCA	tryptophan	HMDB0000929	phenylalanine	HMDB0000159	M00054	GCST90200396	16:53794515-54294515	0.191330867950522	0.170090501250618	0.260641221390188
MR-PCA	dimethylglycine	HMDB0000092	acetoacetate	HMDB0000060	GCST90200424	GCST90200318	5:78080227-78832833	0.0042935550846311	0.0463621614984542	0.926214164888378
MR-PCA	dimethylglycine	HMDB0000092	acetoacetate	HMDB0000060	GCST90200424	GCST90200318	10:103976834-104737382	0.0029160135688392	0.122476197788348	0.981005105865224
MR-PCA	dimethylglycine	HMDB0000092	acetoacetate	HMDB0000060	GCST90200424	GCST90200318	15:76242337-76742337	-0.0417308879083483	0.125083987073555	0.738664103142741
MR-PCA	ornithine	HMDB0000214	alpha-ketoglutarate	HMDB0000208	bioa_014	GCST90200455	2:219037276-219805573	-0.0154352162670237	0.266842298341181	0.953872918669966
MR-PCA	ornithine	HMDB0000214	alpha-ketoglutarate	HMDB0000208	bioa_014	GCST90200455	4:144415809-145209327	0.118451272335955	0.290733225953312	0.683697667486096
MR-PCA	ornithine	HMDB0000214	alpha-ketoglutarate	HMDB0000208	bioa_014	GCST90200455	6:131638147-132138147	-0.117338404864569	0.237064677590187	0.620625759511897
MR-PCA	ornithine	HMDB0000214	alpha-ketoglutarate	HMDB0000208	bioa_014	GCST90200455	10:97138162-97638162	-0.0069443305846509	0.286916004371599	0.98069040013399
MR-PCA	ornithine	HMDB0000214	alpha-ketoglutarate	HMDB0000208	bioa_014	GCST90200455	12:46964292-47464292	0.183117686299805	0.211746680668061	0.387150757036678
MR-PCA	ornithine	HMDB0000214	alpha-ketoglutarate	HMDB0000208	bioa_014	GCST90200455	12:132819894-133319894	0.0897685923069388	0.298368872654361	0.763517845647161
MR-PCA	ornithine	HMDB0000214	alpha-ketoglutarate	HMDB0000208	bioa_014	GCST90200455	19:12789284-13289284	-0.204776025667236	0.258011849868353	0.427388109328199
MR-PCA	histidine	HMDB0000177	taurine	HMDB0000251	met-d-His	bioa_034	1:168963261-169463261	-0.514331763196661	0.338571635943524	0.128731684132423
MR-PCA	histidine	HMDB0000177	taurine	HMDB0000251	met-d-His	bioa_034	2:27491237-27991237	-0.0542288705774477	0.252254063789427	0.829785100127845
MR-PCA	histidine	HMDB0000177	taurine	HMDB0000251	met-d-His	bioa_034	2:211290507-212074453	0.289147964228557	0.14097204079845	0.0402570633605943
MR-PCA	histidine	HMDB0000177	taurine	HMDB0000251	met-d-His	bioa_034	3:148408762-149190142	-0.0746589762912178	0.146915042537595	0.611328595237197
MR-PCA	histidine	HMDB0000177	taurine	HMDB0000251	met-d-His	bioa_034	6:134622121-135122121	0.0817047420342611	0.208480052822505	0.695127107956113
MR-PCA	histidine	HMDB0000177	taurine	HMDB0000251	met-d-His	bioa_034	8:145389726-145889726	0.462882529545363	0.262809116532744	0.0781896788816173
MR-PCA	histidine	HMDB0000177	taurine	HMDB0000251	met-d-His	bioa_034	11:8005408-8505408	0.123114414475644	0.196796752375736	0.531582785553986
MR-PCA	histidine	HMDB0000177	taurine	HMDB0000251	met-d-His	bioa_034	12:46932531-47432531	0.487859805575653	0.287310318617853	0.0895032393553111
MR-PCA	histidine	HMDB0000177	taurine	HMDB0000251	met-d-His	bioa_034	12:56610020-57110020	0.0704410574628275	0.184256357793603	0.702239450897395
MR-PCA	histidine	HMDB0000177	taurine	HMDB0000251	met-d-His	bioa_034	12:95659569-96755187	-0.0307868754585257	0.0704260629448861	0.662001311463908
MR-PCA	histidine	HMDB0000177	taurine	HMDB0000251	met-d-His	bioa_034	14:21241151-21765620	-0.0065624579333261	0.129856791334348	0.959695169367813
MR-PCA	histidine	HMDB0000177	taurine	HMDB0000251	met-d-His	bioa_034	14:94599201-95099201	0.497184405831186	0.224788384177126	0.0269812689308598
MR-PCA	histidine	HMDB0000177	taurine	HMDB0000251	met-d-His	bioa_034	15:43028726-45092210	-0.150473003876686	0.268225106296304	0.574800792301875
MR-PCA	histidine	HMDB0000177	taurine	HMDB0000251	met-d-His	bioa_034	20:38915692-39415692	0.00762531815559	0.238292744742906	0.974472217146116
MR-PCA	1-methylurate	HMDB0003099	valine	HMDB0000883	M34395	bioa_022	8:18010431-18510431	-0.0070603878828772	0.0233396605248383	0.762266342740348
MR-PCA	4-methyl-2-oxopentanoate	HMDB0000695	citrulline	HMDB0000904	GCST90199655	M02132	4:88953670-89453670	0.223680484144596	0.135889877513755	0.0997550540984207
MR-PCA	cystine	HMDB0000192	glutamate	HMDB0000148	M31454	GCST90200412	22:24745202-25245202	-0.0293150842209571	0.057898777204817	0.612634748472722
MR-PCA	ornithine	HMDB0000214	phenylalanine	HMDB0000159	bioa_014	bioa_016	2:219037276-219805573	0.102947642767798	0.0825362565883848	0.212286762844923
MR-PCA	ornithine	HMDB0000214	phenylalanine	HMDB0000159	bioa_014	bioa_016	4:144415809-145209327	-0.0481215330552251	0.0832198177337514	0.563097994948073
MR-PCA	ornithine	HMDB0000214	phenylalanine	HMDB0000159	bioa_014	bioa_016	6:131638147-132138147	0.0661217510226205	0.0709345645014623	0.351258306583505
MR-PCA	ornithine	HMDB0000214	phenylalanine	HMDB0000159	bioa_014	bioa_016	9:135887106-136387106	0.0252574906811493	0.07969646304472	0.751303471701769
MR-PCA	ornithine	HMDB0000214	phenylalanine	HMDB0000159	bioa_014	bioa_016	10:97138162-97638162	0.0122762747444914	0.0905424411626533	0.892148684364524
MR-PCA	ornithine	HMDB0000214	phenylalanine	HMDB0000159	bioa_014	bioa_016	12:46964292-47464292	0.199732744610726	0.0666109418598681	0.0027131435591401
MR-PCA	ornithine	HMDB0000214	phenylalanine	HMDB0000159	bioa_014	bioa_016	12:132819894-133319894	0.153014517796601	0.0858775376530614	0.0747858012082737
MR-PCA	ornithine	HMDB0000214	phenylalanine	HMDB0000159	bioa_014	bioa_016	16:68152686-68652686	-0.0401409056013564	0.0879340507875405	0.64803855333119
MR-PCA	ornithine	HMDB0000214	phenylalanine	HMDB0000159	bioa_014	bioa_016	19:12789284-13289284	-0.219024014826895	0.080527894457262	0.0065310993581813
MR-PCA	flavin adenine dinucleotide (fad)	HMDB0001248	serotonin (5ht)	HMDB0000259	GCST90200376	M02342	2:69949756-70738470	0.012081806830616	0.0523585488311026	0.817507963414994
MR-PCA	glycerophosphorylcholine (gpc)	HMDB0000086	pyruvate	HMDB0000243	GCST90199629	met-d-Pyruvate	1:40156715-40656715	0.009294939177236	0.0312751826035235	0.766314922560897
MR-PCA	bilirubin (z,z)	HMDB0000054	kynurenine	HMDB0000684	GCST90200704	GCST90199636	2:233988949-235124783	-0.0259098862528771	0.0224914823927762	0.249326581193086
MR-PCA	bilirubin (z,z)	HMDB0000054	kynurenine	HMDB0000684	GCST90200704	GCST90199636	12:21093886-21593886	-0.202688166096758	0.0990416031895745	0.0407076736767284
MR-PCA	docosapentaenoate (n6 dpa; 22:5n6)	HMDB0001976	gluconate	HMDB0000625	GCST90199796	GCST90200373	11:61347212-61847212	0.0188578727556962	0.0941069229366613	0.841177354161746
MR-PCA	betaine	HMDB0000043	dimethylglycine	HMDB0000092	M03141	GCST90200424	2:211337631-211837631	0.262339186157428	0.0908218722050942	0.0038708120617358
MR-PCA	betaine	HMDB0000043	dimethylglycine	HMDB0000092	M03141	GCST90200424	5:78095798-78666416	0.299947417336266	0.0877562382954519	0.0006309210100786
MR-PCA	betaine	HMDB0000043	dimethylglycine	HMDB0000092	M03141	GCST90200424	12:30349-530349	0.281013924502435	0.147000098752972	0.055920066254829
MR-PCA	4-acetamidobutanoate	HMDB0003681	1-methylurate	HMDB0003099	M01558	M34395	8:18010431-18510431	-0.7352784711996	0.0739111256704512	2.5693191210557505e-23
MR-PCA	4-acetamidobutanoate	HMDB0003681	1-methylurate	HMDB0003099	M01558	M34395	18:22536478-23036478	0.110586351644321	0.189804734389602	0.560140918074857
MR-PCA	phenylalanine	HMDB0000159	methionine	HMDB0000696	bioa_016	bioa_013	1:94441240-94941240	0.753102410154347	0.247354814516952	0.0023297135270358
MR-PCA	phenylalanine	HMDB0000159	methionine	HMDB0000696	bioa_016	bioa_013	3:186202917-186702917	0.208807685570158	0.162965621598049	0.200088669220205
MR-PCA	phenylalanine	HMDB0000159	methionine	HMDB0000696	bioa_016	bioa_013	4:155231289-155731289	-0.0243390972739046	0.194586264085586	0.900459210242654
MR-PCA	phenylalanine	HMDB0000159	methionine	HMDB0000696	bioa_016	bioa_013	4:186893802-187393802	0.109733663910262	0.104225328209061	0.292409625733337
MR-PCA	phenylalanine	HMDB0000159	methionine	HMDB0000696	bioa_016	bioa_013	5:176539719-177067143	0.225156353034887	0.15780168866245	0.153628591795667
MR-PCA	phenylalanine	HMDB0000159	methionine	HMDB0000696	bioa_016	bioa_013	6:52381188-52881188	-0.26541889831069	0.239400398500934	0.267567415463676
MR-PCA	phenylalanine	HMDB0000159	methionine	HMDB0000696	bioa_016	bioa_013	11:57020509-57520509	0.723920498194571	0.226208743225209	0.0013731692386019
MR-PCA	phenylalanine	HMDB0000159	methionine	HMDB0000696	bioa_016	bioa_013	12:103007876-103562619	0.0136697102092968	0.100095942647281	0.89137379186327
MR-PCA	phenylalanine	HMDB0000159	methionine	HMDB0000696	bioa_016	bioa_013	14:55086875-55586875	0.0858958892851021	0.244205719395239	0.725036424258438
MR-PCA	phenylalanine	HMDB0000159	methionine	HMDB0000696	bioa_016	bioa_013	19:45142254-45642254	0.254718000499728	0.222170244774557	0.251588671822079
MR-PCA	betaine	HMDB0000043	hippurate	HMDB0000714	GCST90200425	GCST90199624	2:211290507-211790507	0.0488122982101105	0.101502882489319	0.630590639659553
MR-PCA	betaine	HMDB0000043	hippurate	HMDB0000714	GCST90200425	GCST90199624	5:78081434-78907016	0.123136177628175	0.0596764135298175	0.0390748532014423
MR-PCA	betaine	HMDB0000043	hippurate	HMDB0000714	GCST90200425	GCST90199624	6:160264283-160825366	-0.107109972678654	0.0748175872598162	0.152254063130988
MR-PCA	betaine	HMDB0000043	hippurate	HMDB0000714	GCST90200425	GCST90199624	12:68601-568601	0.0599559755495148	0.0702128437810724	0.393150706238506
MR-PCA	betaine	HMDB0000043	hippurate	HMDB0000714	GCST90200425	GCST90199624	17:17178278-17678278	-0.0118687621074981	0.107261472619325	0.911891825304795
MR-PCA	betaine	HMDB0000043	hippurate	HMDB0000714	GCST90200425	GCST90199624	21:44165982-44665982	-0.139556964444139	0.116819182653801	0.23222739250355
MR-PCA	creatinine	HMDB0000562	cholesterol	HMDB0000067	bioa_026	M00063	1:109627506-110127506	-0.889860381988513	0.422786145299035	0.0353128196222703
MR-PCA	creatinine	HMDB0000562	cholesterol	HMDB0000067	bioa_026	M00063	2:27480940-27980940	-1.48651923801683	0.423842129195175	0.0004527678588473
MR-PCA	creatinine	HMDB0000562	cholesterol	HMDB0000067	bioa_026	M00063	2:73467567-73967567	0.282721629399383	0.619407240577359	0.648074317152717
MR-PCA	creatinine	HMDB0000562	cholesterol	HMDB0000067	bioa_026	M00063	2:121056440-121556440	-0.412019889881666	0.484845397085947	0.39543827212437
MR-PCA	creatinine	HMDB0000562	cholesterol	HMDB0000067	bioa_026	M00063	2:211315692-211815692	0.10131450680529	0.383580779829085	0.791681122988365
MR-PCA	creatinine	HMDB0000562	cholesterol	HMDB0000067	bioa_026	M00063	2:217404869-217904869	0.360176535641111	0.480118983483356	0.453145203098868
MR-PCA	creatinine	HMDB0000562	cholesterol	HMDB0000067	bioa_026	M00063	4:77118847-77618847	-0.576759118232371	0.330826249354902	0.0812655437604566
MR-PCA	creatinine	HMDB0000562	cholesterol	HMDB0000067	bioa_026	M00063	5:39171736-39671736	0.13597245460948	0.485884951959737	0.779596456639921
MR-PCA	creatinine	HMDB0000562	cholesterol	HMDB0000067	bioa_026	M00063	5:67795622-68295622	-0.338532924477849	0.412772739301049	0.412134243907378
MR-PCA	creatinine	HMDB0000562	cholesterol	HMDB0000067	bioa_026	M00063	5:176567143-177067143	0.675392296109254	0.388354893333826	0.0820152269194652
MR-PCA	creatinine	HMDB0000562	cholesterol	HMDB0000067	bioa_026	M00063	6:6868990-7368990	-0.143632867223707	0.462116383594944	0.755940996837961
MR-PCA	creatinine	HMDB0000562	cholesterol	HMDB0000067	bioa_026	M00063	6:43564625-44064625	0.241725063736209	0.38628624453937	0.53146798475373
MR-PCA	creatinine	HMDB0000562	cholesterol	HMDB0000067	bioa_026	M00063	6:160442375-160942375	0.455941681480999	0.300812255279768	0.129594768354426
MR-PCA	creatinine	HMDB0000562	cholesterol	HMDB0000067	bioa_026	M00063	7:77297198-77797198	1.04956468526207	0.529132955693219	0.0473053929383171
MR-PCA	creatinine	HMDB0000562	cholesterol	HMDB0000067	bioa_026	M00063	7:151157801-151657801	-0.105344655953325	0.417724857358223	0.800896752846684
MR-PCA	creatinine	HMDB0000562	cholesterol	HMDB0000067	bioa_026	M00063	8:23501151-24001151	0.707340906564905	0.547626950579212	0.196479293875778
MR-PCA	creatinine	HMDB0000562	cholesterol	HMDB0000067	bioa_026	M00063	11:30518678-31018678	0.038833330464742	0.568989579827258	0.945586916981869
MR-PCA	creatinine	HMDB0000562	cholesterol	HMDB0000067	bioa_026	M00063	15:45399813-46200138	-0.0677952852097295	0.260734532109648	0.794851032045401
MR-PCA	creatinine	HMDB0000562	cholesterol	HMDB0000067	bioa_026	M00063	15:75279182-75779182	-0.429355960935237	0.541077824113598	0.427475044324672
MR-PCA	creatinine	HMDB0000562	cholesterol	HMDB0000067	bioa_026	M00063	15:75910951-76410951	-0.666184095193295	0.455492808499069	0.143588696948371
MR-PCA	creatinine	HMDB0000562	cholesterol	HMDB0000067	bioa_026	M00063	16:20117645-20617645	0.259219080233994	0.416373439320557	0.533571127569488
MR-PCA	creatinine	HMDB0000562	cholesterol	HMDB0000067	bioa_026	M00063	17:37370347-37870347	0.571937232033565	0.512667728794602	0.264589120519167
MR-PCA	creatinine	HMDB0000562	cholesterol	HMDB0000067	bioa_026	M00063	17:58724447-59700441	-0.20378866158417	0.306414709006506	0.506002734698999
MR-PCA	creatinine	HMDB0000562	cholesterol	HMDB0000067	bioa_026	M00063	19:33119611-33619611	-0.610590956853994	0.453585478693145	0.17825637509237
MR-PCA	creatinine	HMDB0000562	cholesterol	HMDB0000067	bioa_026	M00063	22:40650077-41150077	0.500896374951527	0.440340904006898	0.255321168033914
MR-PCA	histidine	HMDB0000177	7-methylxanthine	HMDB0001991	bioa_009	GCST90199754	2:27492603-27992603	0.111913507783547	0.516610540061317	0.828496453066285
MR-PCA	histidine	HMDB0000177	7-methylxanthine	HMDB0001991	bioa_009	GCST90199754	2:211331245-211831245	0.506099327595314	0.322633339051188	0.116729124657688
MR-PCA	histidine	HMDB0000177	7-methylxanthine	HMDB0001991	bioa_009	GCST90199754	3:186208322-186708322	-0.0796665743343202	0.298591141369593	0.789616816210866
MR-PCA	histidine	HMDB0000177	7-methylxanthine	HMDB0001991	bioa_009	GCST90199754	4:186893802-187393802	0.197783757288412	0.238325848273579	0.406602120326561
MR-PCA	histidine	HMDB0000177	7-methylxanthine	HMDB0001991	bioa_009	GCST90199754	12:56615040-57115040	0.0892777380075564	0.432502036129044	0.836461643651276
MR-PCA	histidine	HMDB0000177	7-methylxanthine	HMDB0001991	bioa_009	GCST90199754	12:96083535-96730076	0.0864298385281119	0.15276430487186	0.571548461476724
MR-PCA	histidine	HMDB0000177	7-methylxanthine	HMDB0001991	bioa_009	GCST90199754	14:21229605-21729605	-0.0617799548633985	0.321929994364363	0.847816671186333
MR-PCA	histidine	HMDB0000177	7-methylxanthine	HMDB0001991	bioa_009	GCST90199754	15:58473939-58973939	-0.142425829738375	0.350006089538497	0.684063909468462
MR-PCA	gluconate	HMDB0000625	glutamate	HMDB0000148	GCST90200373	GCST90200412	4:99521223-100894070	-0.012833012755213	0.0545041283909341	0.81385925832169
MR-PCA	citrulline	HMDB0000904	n6,n6,n6-trimethyllysine	HMDB0001325	GCST90200403	GCST90200344	2:211084708-211584708	0.0058203513108762	0.0960881490430645	0.951699244921954
MR-PCA	citrulline	HMDB0000904	n6,n6,n6-trimethyllysine	HMDB0001325	GCST90200403	GCST90200344	9:133044244-133573675	0.232485897574812	0.0926431396310623	0.0120909832584624
MR-PCA	glutamine	HMDB0000641	choline	HMDB0000097	M00053	GCST90200327	12:56615040-57115040	-0.230209240603147	0.106910446845276	0.031295861506864
MR-PCA	3-(4-hydroxyphenyl)lactate	HMDB0000755	uridine	HMDB0000296	M32197	M00606	17:79879970-80379970	-0.0608056210052182	0.134994333173523	0.652399757788653
MR-PCA	3-ureidopropionate	HMDB0000026	sphingosine	HMDB0000252	GCST90200283	GCST90200385	22:24662232-25162232	-0.079665362095694	0.0836563344086169	0.340948283060998
MR-PCA	leucine	HMDB0000687	glycine	HMDB0000123	bioa_011	met-d-Gly	2:27480940-27980940	-0.347896302482828	0.0932047960832657	0.0001895127692522
MR-PCA	leucine	HMDB0000687	glycine	HMDB0000123	bioa_011	met-d-Gly	4:88972827-89472827	-0.0901434836646691	0.0514682320618016	0.0798702706798796
MR-PCA	leucine	HMDB0000687	glycine	HMDB0000123	bioa_011	met-d-Gly	4:186893802-187393802	0.0273075319421286	0.131943600432461	0.836038230353423
MR-PCA	leucine	HMDB0000687	glycine	HMDB0000123	bioa_011	met-d-Gly	11:116336283-116883862	-0.114157022014202	0.0928027929391797	0.218658423783555
MR-PCA	leucine	HMDB0000687	glycine	HMDB0000123	bioa_011	met-d-Gly	15:58477325-58977325	-0.131588574568487	0.096249845225196	0.171576344596684
MR-PCA	leucine	HMDB0000687	glycine	HMDB0000123	bioa_011	met-d-Gly	16:70059237-70559237	0.0165611773926669	0.0825828870070276	0.84105822829169
MR-PCA	1-methylxanthine	HMDB0010738	tyrosine	HMDB0000158	M34389	met-d-Tyr	8:18010431-18510431	0.0360875444878704	0.0137550594889293	0.0087010163033623
MR-PCA	serine	HMDB0000187	retinol (vitamin a)	HMDB0000305	bioa_018	GCST90200405	1:11610843-12110843	-0.144015922038128	0.288105699501026	0.617165331714354
MR-PCA	serine	HMDB0000187	retinol (vitamin a)	HMDB0000305	bioa_018	GCST90200405	1:119427250-120522606	-0.0726309349839703	0.0858636428344933	0.397615813027337
MR-PCA	serine	HMDB0000187	retinol (vitamin a)	HMDB0000305	bioa_018	GCST90200405	2:27480940-27980940	-0.580793480798646	0.289480429480728	0.0448209736862508
MR-PCA	serine	HMDB0000187	retinol (vitamin a)	HMDB0000305	bioa_018	GCST90200405	2:211315692-212076215	0.145854004274495	0.113518407969572	0.198845082367366
MR-PCA	serine	HMDB0000187	retinol (vitamin a)	HMDB0000305	bioa_018	GCST90200405	3:125660381-126160381	0.15194116518344	0.204407873315767	0.457285878770902
MR-PCA	serine	HMDB0000187	retinol (vitamin a)	HMDB0000305	bioa_018	GCST90200405	7:55551853-56922308	0.119352644685168	0.118432423006669	0.313564884029103
MR-PCA	serine	HMDB0000187	retinol (vitamin a)	HMDB0000305	bioa_018	GCST90200405	8:126232621-126732621	-0.0317555331625787	0.293670628552869	0.913890064222806
MR-PCA	serine	HMDB0000187	retinol (vitamin a)	HMDB0000305	bioa_018	GCST90200405	10:65065800-65565800	0.770673028413452	0.344501785014062	0.0252820650073635
MR-PCA	phenylalanine	HMDB0000159	xanthine	HMDB0000292	GCST90200396	M03147	12:103005621-103594137	-0.159487367297831	0.111177825119095	0.151422505937924
MR-PCA	7-methylxanthine	HMDB0001991	valine	HMDB0000883	GCST90199754	M01649	15:74777880-75578595	-0.121473157155686	0.166674231974522	0.466120425830129
MR-PCA	3-hydroxybutyrate (bhba)	HMDB0000011	2-hydroxyglutarate	HMDB0059655	met-d-bOHbutyrate	M37253	1:230050269-230550269	-0.161849386026675	0.483585063805185	0.737861596201154
MR-PCA	3-hydroxybutyrate (bhba)	HMDB0000011	2-hydroxyglutarate	HMDB0059655	met-d-bOHbutyrate	M37253	5:41452897-42471829	0.241231510179061	0.43920658937713	0.582838127746419
MR-PCA	3-hydroxybutyrate (bhba)	HMDB0000011	2-hydroxyglutarate	HMDB0059655	met-d-bOHbutyrate	M37253	8:8059014-8559014	-0.583781584330987	0.723966882668601	0.420032398580383
MR-PCA	3-hydroxybutyrate (bhba)	HMDB0000011	2-hydroxyglutarate	HMDB0059655	met-d-bOHbutyrate	M37253	8:8580720-9433358	-0.0804644843076042	0.415369024946176	0.846396644956384
MR-PCA	3-hydroxybutyrate (bhba)	HMDB0000011	2-hydroxyglutarate	HMDB0059655	met-d-bOHbutyrate	M37253	8:9546321-10530228	-0.863109849348004	0.593585665757735	0.145929356343742
MR-PCA	3-hydroxybutyrate (bhba)	HMDB0000011	2-hydroxyglutarate	HMDB0059655	met-d-bOHbutyrate	M37253	8:10591858-11909109	-0.433792618404862	0.524612579229288	0.408304033472153
MR-PCA	3-hydroxybutyrate (bhba)	HMDB0000011	2-hydroxyglutarate	HMDB0059655	met-d-bOHbutyrate	M37253	9:107339744-107915739	-0.338983707891045	0.424376278492149	0.424417409785181
MR-PCA	3-hydroxybutyrate (bhba)	HMDB0000011	2-hydroxyglutarate	HMDB0059655	met-d-bOHbutyrate	M37253	10:113694271-114194271	0.953017403385765	0.458159131860994	0.0375162428760481
MR-PCA	3-hydroxybutyrate (bhba)	HMDB0000011	2-hydroxyglutarate	HMDB0059655	met-d-bOHbutyrate	M37253	11:116451535-117240760	0.514022821807231	0.555536167327984	0.354823727057541
MR-PCA	3-hydroxybutyrate (bhba)	HMDB0000011	2-hydroxyglutarate	HMDB0059655	met-d-bOHbutyrate	M37253	12:122375755-122875755	-0.35789270488674	0.670560343814871	0.593533992086978
MR-PCA	3-hydroxybutyrate (bhba)	HMDB0000011	2-hydroxyglutarate	HMDB0059655	met-d-bOHbutyrate	M37253	14:94393207-95094947	-0.242415354397267	0.379938447917698	0.523448623741387
MR-PCA	3-hydroxybutyrate (bhba)	HMDB0000011	2-hydroxyglutarate	HMDB0059655	met-d-bOHbutyrate	M37253	15:58430643-58980498	0.328370022506846	0.405264960916482	0.417790709637316
MR-PCA	3-hydroxybutyrate (bhba)	HMDB0000011	2-hydroxyglutarate	HMDB0059655	met-d-bOHbutyrate	M37253	16:71899923-73042963	-0.476536524195811	0.412714805051899	0.248238373898929
MR-PCA	3-hydroxybutyrate (bhba)	HMDB0000011	2-hydroxyglutarate	HMDB0059655	met-d-bOHbutyrate	M37253	19:45161941-45661941	-0.0893995995273181	0.408143365697632	0.826619124081389
MR-PCA	arachidonate (20:4n6)	HMDB0001043	methionine	HMDB0000696	GCST90200358	M01302	11:61052244-62029047	-0.0664291000092641	0.0522002958428396	0.203166796091654
MR-PCA	dihydroorotate	HMDB03349	cystathionine	HMDB0000099	GCST90200444	GCST90200383	5:53379047-53879047	-0.12605150610956	0.0910312260475965	0.166142312401164
MR-PCA	dihydroorotate	HMDB03349	cystathionine	HMDB0000099	GCST90200444	GCST90200383	10:104381189-105206827	-0.183256196724376	0.111955510463401	0.101658418982353
MR-PCA	dihydroorotate	HMDB03349	cystathionine	HMDB0000099	GCST90200444	GCST90200383	10:125910495-126410495	-0.0182290694705319	0.0904085029512307	0.840205964153195
MR-PCA	dihydroorotate	HMDB03349	cystathionine	HMDB0000099	GCST90200444	GCST90200383	11:122683181-123183181	0.0177355307740633	0.130822986828413	0.892162078394616
MR-PCA	dihydroorotate	HMDB03349	cystathionine	HMDB0000099	GCST90200444	GCST90200383	15:77921365-78954732	-0.0034735252693934	0.0484805385915927	0.9428821769562
MR-PCA	sphingosine 1-phosphate	HMDB0000277	hydroxy-n6,n6,n6-trimethyllysine*	HMDB01422	GCST90199657	GCST90200240	17:74160792-74684003	-0.0034819471010217	0.0844552231236301	0.967113875478586
MR-PCA	taurine	HMDB0000251	leucine	HMDB0000687	bioa_034	GCST90200389	19:54074995-54574995	0.0726148142046956	0.105136523643038	0.489771921479728
MR-PCA	1-(1-enyl-stearoyl)-2-arachidonoyl-gpe (p-18:0/20:4)*	HMDB0005779	oleate (18:1n9)	HMDB0000207	GCST90200058	M01359	11:61307803-62000560	-0.0997864107752698	0.0591737351709266	0.0917323666228669
MR-PCA	tyrosine	HMDB0000158	aspartate	HMDB0000191	bioa_021	bioa_004	4:99820973-100320973	-0.194909057337201	0.281176307973004	0.488189313326997
MR-PCA	tyrosine	HMDB0000158	aspartate	HMDB0000191	bioa_021	bioa_004	4:148735862-149235862	0.136223403959551	0.242464229759789	0.574232620889944
MR-PCA	tyrosine	HMDB0000158	aspartate	HMDB0000191	bioa_021	bioa_004	6:111242119-112017012	0.0780816273859983	0.0674971060766409	0.247348178396355
MR-PCA	tyrosine	HMDB0000158	aspartate	HMDB0000191	bioa_021	bioa_004	6:112114361-112614361	0.0400844489715865	0.197270157586381	0.838982068833173
MR-PCA	tyrosine	HMDB0000158	aspartate	HMDB0000191	bioa_021	bioa_004	7:27926305-28426305	0.444643291724787	0.233123972065908	0.0564784527665588
MR-PCA	tyrosine	HMDB0000158	aspartate	HMDB0000191	bioa_021	bioa_004	8:8933358-9433358	0.245176655426978	0.252604565081953	0.33175013962625
MR-PCA	tyrosine	HMDB0000158	aspartate	HMDB0000191	bioa_021	bioa_004	10:64816186-65575478	-0.540732025145654	0.270112022040863	0.0452975712655648
MR-PCA	tyrosine	HMDB0000158	aspartate	HMDB0000191	bioa_021	bioa_004	11:61310081-61810081	0.788186423909046	0.235326818014831	0.000810081785816
MR-PCA	tyrosine	HMDB0000158	aspartate	HMDB0000191	bioa_021	bioa_004	12:20701307-21201307	0.372954736587279	0.261425014928874	0.153688814365717
MR-PCA	tyrosine	HMDB0000158	aspartate	HMDB0000191	bioa_021	bioa_004	12:46678393-47435518	0.163849121802363	0.182136085507523	0.368334620755932
MR-PCA	tyrosine	HMDB0000158	aspartate	HMDB0000191	bioa_021	bioa_004	12:56615040-57115040	0.317510780655933	0.174451545116016	0.0687511762146254
MR-PCA	tyrosine	HMDB0000158	aspartate	HMDB0000191	bioa_021	bioa_004	12:57594049-58094049	-0.409314450083259	0.259545635449457	0.114785788590865
MR-PCA	tyrosine	HMDB0000158	aspartate	HMDB0000191	bioa_021	bioa_004	12:59727701-60227701	-0.134218337025225	0.220266418773307	0.542295496398378
MR-PCA	tyrosine	HMDB0000158	aspartate	HMDB0000191	bioa_021	bioa_004	12:120845172-121674861	-0.591305621371355	0.185291054258646	0.0014167043791818
MR-PCA	tyrosine	HMDB0000158	aspartate	HMDB0000191	bioa_021	bioa_004	12:122092964-122592964	-0.360506010130337	0.227558911955583	0.113141033757614
MR-PCA	tyrosine	HMDB0000158	aspartate	HMDB0000191	bioa_021	bioa_004	15:60649639-61149639	-0.581116221183232	0.260484755474777	0.0256875553031507
MR-PCA	tyrosine	HMDB0000158	aspartate	HMDB0000191	bioa_021	bioa_004	16:71153235-72438683	-0.20964051737995	0.102504439987073	0.0408366474638454
MR-PCA	glutamine	HMDB0000641	taurine	HMDB0000251	bioa_006	bioa_034	2:27200724-28253174	-0.0876059600191493	0.157748921009627	0.578654865888368
MR-PCA	glutamine	HMDB0000641	taurine	HMDB0000251	bioa_006	bioa_034	2:191299636-192089976	-0.0191468591227627	0.183968313172968	0.917108290541751
MR-PCA	glutamine	HMDB0000641	taurine	HMDB0000251	bioa_006	bioa_034	6:20469561-20969561	0.0584886595779507	0.303677893164354	0.847271478014201
MR-PCA	glutamine	HMDB0000641	taurine	HMDB0000251	bioa_006	bioa_034	7:72732874-73232874	-0.0255872948652496	0.239824916003176	0.915033677043012
MR-PCA	glutamine	HMDB0000641	taurine	HMDB0000251	bioa_006	bioa_034	8:17122121-17622121	0.493727489801545	0.210986598949821	0.0192791277812664
MR-PCA	glutamine	HMDB0000641	taurine	HMDB0000251	bioa_006	bioa_034	8:134082558-134582558	0.0476759294116793	0.233264327272452	0.838051981482641
MR-PCA	glutamine	HMDB0000641	taurine	HMDB0000251	bioa_006	bioa_034	9:4032942-4532942	0.254098495993757	0.235668647489949	0.280943451240149
MR-PCA	glutamine	HMDB0000641	taurine	HMDB0000251	bioa_006	bioa_034	10:64798306-65565800	-0.250078733103575	0.352762109542288	0.478376553672963
MR-PCA	glutamine	HMDB0000641	taurine	HMDB0000251	bioa_006	bioa_034	10:99109412-99609412	-0.143521976966126	0.142579609339582	0.314122508865569
MR-PCA	glutamine	HMDB0000641	taurine	HMDB0000251	bioa_006	bioa_034	11:8003049-8503049	0.0929591697635637	0.197141285834527	0.637258175689877
MR-PCA	glutamine	HMDB0000641	taurine	HMDB0000251	bioa_006	bioa_034	12:46679007-47711183	0.363242789721504	0.129294637128849	0.0049631030798816
MR-PCA	glutamine	HMDB0000641	taurine	HMDB0000251	bioa_006	bioa_034	12:56615040-57375879	0.0032842969971996	0.0537718521014764	0.95129679642292
MR-PCA	glutamine	HMDB0000641	taurine	HMDB0000251	bioa_006	bioa_034	12:59344212-60165849	-0.14506434139714	0.195818061890339	0.458807526964905
MR-PCA	glutamine	HMDB0000641	taurine	HMDB0000251	bioa_006	bioa_034	14:100594368-101094368	-0.0925525880125737	0.315250331729636	0.769075477073003
MR-PCA	glutamine	HMDB0000641	taurine	HMDB0000251	bioa_006	bioa_034	15:58477325-58977325	0.278263855012106	0.230059152548369	0.226458611436517
MR-PCA	1-methylnicotinamide	HMDB0000699	bilirubin (z,z)	HMDB0000054	GCST90200406	M27716	6:160317928-160817928	0.0527079335543263	0.127297343906313	0.678834795261846
MR-PCA	inositol 1-phosphate (i1p)	HMDB0000213	alpha-ketoglutarate	HMDB0000208	M01481	GCST90200455	1:5349333-5849333	-0.0102986493685693	0.0817972665919357	0.899807468118562
MR-PCA	inositol 1-phosphate (i1p)	HMDB0000213	alpha-ketoglutarate	HMDB0000208	M01481	GCST90200455	4:31607204-32397858	-0.042116502794671	0.061207079449948	0.491390721727986
MR-PCA	inositol 1-phosphate (i1p)	HMDB0000213	alpha-ketoglutarate	HMDB0000208	M01481	GCST90200455	4:66148855-66648855	0.046198759744467	0.0678702569757451	0.496066224280977
MR-PCA	inositol 1-phosphate (i1p)	HMDB0000213	alpha-ketoglutarate	HMDB0000208	M01481	GCST90200455	10:114775621-115275621	-0.0127127831459668	0.0572162610753884	0.82416731038069
MR-PCA	inositol 1-phosphate (i1p)	HMDB0000213	alpha-ketoglutarate	HMDB0000208	M01481	GCST90200455	12:62771708-63271708	0.0224189339338858	0.0588749529132921	0.703359828622471
MR-PCA	inositol 1-phosphate (i1p)	HMDB0000213	alpha-ketoglutarate	HMDB0000208	M01481	GCST90200455	15:77060646-77560646	-0.134204252406021	0.0732375934125718	0.0668843550599019
MR-PCA	isoleucine	HMDB0000172	arachidonate (20:4n6)	HMDB0001043	met-d-Ile	GCST90200358	2:27480940-28253174	-0.0907798178011055	0.395210188031748	0.818324820952594
MR-PCA	isoleucine	HMDB0000172	arachidonate (20:4n6)	HMDB0001043	met-d-Ile	GCST90200358	2:165251927-165751927	0.560431603615664	0.477399827055825	0.240425058051452
MR-PCA	isoleucine	HMDB0000172	arachidonate (20:4n6)	HMDB0001043	met-d-Ile	GCST90200358	4:88890833-89475171	0.270159039087282	0.175054120780306	0.12276075436777
MR-PCA	isoleucine	HMDB0000172	arachidonate (20:4n6)	HMDB0001043	met-d-Ile	GCST90200358	8:76193463-76693463	0.0060298167670775	0.444108937992461	0.989167185167397
MR-PCA	isoleucine	HMDB0000172	arachidonate (20:4n6)	HMDB0001043	met-d-Ile	GCST90200358	12:56611458-57111458	0.337099955587925	0.333596155473945	0.312254305875506
MR-PCA	isoleucine	HMDB0000172	arachidonate (20:4n6)	HMDB0001043	met-d-Ile	GCST90200358	16:69331471-69831471	0.0836204941322909	0.351045789629	0.811722912721399
MR-PCA	isoleucine	HMDB0000172	arachidonate (20:4n6)	HMDB0001043	met-d-Ile	GCST90200358	16:69865519-70914672	-0.0371474372930059	0.295034068972362	0.899803977985297
MR-PCA	isoleucine	HMDB0000172	arachidonate (20:4n6)	HMDB0001043	met-d-Ile	GCST90200358	17:6935779-7435779	0.384951552095831	0.321377867132056	0.230988655946701
MR-PCA	isoleucine	HMDB0000172	arachidonate (20:4n6)	HMDB0001043	met-d-Ile	GCST90200358	19:49069664-49569664	0.107938443001218	0.275751903617306	0.695477074846778
MR-PCA	tryptophan	HMDB0000929	inosine	HMDB0000195	GCST90200441	GCST90200394	4:156527528-157027528	-0.146502593189367	0.116631869235599	0.209075668528456
MR-PCA	tryptophan	HMDB0000929	inosine	HMDB0000195	GCST90200441	GCST90200394	6:111301079-112053797	0.0875474081589955	0.126767550082232	0.48980832893004
MR-PCA	1-methylnicotinamide	HMDB0000699	choline	HMDB0000097	GCST90200406	GCST90200327	6:160317928-160817928	0.169852239082375	0.0854498938865072	0.0468403658224602
MR-PCA	arachidonate (20:4n6)	HMDB0001043	sphinganine-1-phosphate	HMDB0001383	M01110	GCST90199845	11:61330635-61830635	-0.0917153133670389	0.0476863500761649	0.0544419732952165
MR-PCA	glycerophosphorylcholine (gpc)	HMDB0000086	7-methylxanthine	HMDB0001991	GCST90199629	M34390	1:40156715-40656715	0.0335610241664432	0.171345437653716	0.844713776830827
MR-PCA	sphingosine 1-phosphate	HMDB0000277	gluconate	HMDB0000625	GCST90199657	GCST90200373	17:74160792-74684003	-0.0214957553670056	0.0848912890369866	0.800102006527315
MR-PCA	flavin adenine dinucleotide (fad)	HMDB0001248	betaine	HMDB0000043	GCST90200376	M03141	2:69949756-70738470	0.0332027710975324	0.0464519572958382	0.474747109913978
MR-PCA	dehydroepiandrosterone sulfate (dhea-s)	HMDB0001032	eicosapentaenoate (epa; 20:5n3)	HMDB0001999	M32425	GCST90200349	7:98868801-99739571	-0.134822358231839	0.112257884692742	0.229748994258633
MR-PCA	dehydroepiandrosterone sulfate (dhea-s)	HMDB0001032	eicosapentaenoate (epa; 20:5n3)	HMDB0001999	M32425	GCST90200349	19:48115523-48615523	-0.0201664372434028	0.115860583304234	0.86182004434126
MR-PCA	arginine	HMDB0000517	cysteine	HMDB0000574	bioa_002	M31453	2:24182937-24682937	0.154956339202289	0.339140057034127	0.64773604175368
MR-PCA	arginine	HMDB0000517	cysteine	HMDB0000574	bioa_002	M31453	2:211333022-211833022	-0.140334367800972	0.217352903214947	0.518504660123203
MR-PCA	arginine	HMDB0000517	cysteine	HMDB0000574	bioa_002	M31453	2:219037276-219788019	-0.225033619609014	0.293394653416258	0.443081676755899
MR-PCA	arginine	HMDB0000517	cysteine	HMDB0000574	bioa_002	M31453	4:144583533-145083533	-0.253995961417078	0.243630908489727	0.29715949974909
MR-PCA	arginine	HMDB0000517	cysteine	HMDB0000574	bioa_002	M31453	5:177386199-177886199	-0.348556493905141	0.252903365509335	0.168135352765721
MR-PCA	arginine	HMDB0000517	cysteine	HMDB0000574	bioa_002	M31453	6:131339506-132265729	-0.0238765044375723	0.143637878700695	0.867978253069177
MR-PCA	arginine	HMDB0000517	cysteine	HMDB0000574	bioa_002	M31453	6:135177817-135677817	0.261723406072122	0.319480498204273	0.412663419492242
MR-PCA	arginine	HMDB0000517	cysteine	HMDB0000574	bioa_002	M31453	6:139590693-140090693	0.208697446831724	0.252028699746972	0.407630765046761
MR-PCA	arginine	HMDB0000517	cysteine	HMDB0000574	bioa_002	M31453	10:99898951-100398951	0.143445274589036	0.360866721627005	0.690997248641369
MR-PCA	arginine	HMDB0000517	cysteine	HMDB0000574	bioa_002	M31453	12:46680313-47435518	0.172894797217201	0.279054146152077	0.535538044055933
MR-PCA	arginine	HMDB0000517	cysteine	HMDB0000574	bioa_002	M31453	16:68076200-68576200	-0.377302444575423	0.304084349255066	0.214686222543125
MR-PCA	arginine	HMDB0000517	cysteine	HMDB0000574	bioa_002	M31453	19:12757458-13257458	-0.0261988791356765	0.176184349905726	0.881789168486333
MR-PCA	histidine	HMDB0000177	oleamide	HMDB0002117	M00059	M32458	4:9731889-10602550	-0.224410108285913	0.137817960138049	0.103459561341824
MR-PCA	citrulline	HMDB0000904	glycochenodeoxycholate	HMDB0000637	M02132	GCST90200342	10:97115163-97871266	0.182127332655251	0.122469276968184	0.13698134886212
MR-PCA	n1-methyl-2-pyridone-5-carboxamide	HMDB0004193	5-acetylamino-6-formylamino-3-methyluracil	HMDB0011105	GCST90199778	GCST90200680	2:135485648-135985648	-0.0667320554160714	0.146581874610616	0.648926168784301
MR-PCA	n1-methyl-2-pyridone-5-carboxamide	HMDB0004193	5-acetylamino-6-formylamino-3-methyluracil	HMDB0011105	GCST90199778	GCST90200680	7:10019022-10519022	0.173673455823225	0.107480567014039	0.106124773095804
MR-PCA	alpha-tocopherol	HMDB0001893	3-ureidopropionate	HMDB0000026	GCST90200302	GCST90200283	1:62651807-63403953	0.309823722898321	0.135023852600505	0.0217569118806998
MR-PCA	glutamine	HMDB0000641	alpha-ketobutyrate	HMDB0000005	GCST90200419	GCST90200438	12:56335248-57115338	-0.139569388027935	0.0664709819170297	0.0357548856375728
MR-PCA	4-hydroxyphenylpyruvate	HMDB0000707	cholesterol	HMDB0000067	GCST90200300	GCST90200368	11:63046797-63546797	0.0418899211334725	0.0969252755252745	0.665604929034239
MR-PCA	4-hydroxyphenylpyruvate	HMDB0000707	cholesterol	HMDB0000067	GCST90200300	GCST90200368	12:122051275-122551275	0.142081532782643	0.107235359712553	0.185187602750409
MR-PCA	cytidine	HMDB0000089	creatinine	HMDB0000562	GCST90200429	bioa_026	15:85255020-85755020	0.0189296232777245	0.038078127407518	0.619100272862492
MR-PCA	1-methylnicotinamide	HMDB0000699	cysteinylglycine	HMDB0000078	GCST90200406	GCST90200364	6:160317928-160817928	-0.0479538766873822	0.0857008333092075	0.575786613342293
MR-PCA	trans-urocanate	HMDB0000301	kynurenate	HMDB0000715	GCST90200416	GCST90200454	8:17963874-18463874	-0.0656740759803987	0.0917655837322162	0.474193788600385
MR-PCA	trans-urocanate	HMDB0000301	kynurenate	HMDB0000715	GCST90200416	GCST90200454	12:96124750-96624750	0.0625646671536522	0.0543357599678022	0.249548997867054
MR-PCA	trans-urocanate	HMDB0000301	kynurenate	HMDB0000715	GCST90200416	GCST90200454	19:51269710-51769710	-0.0150520454144216	0.0676103612336531	0.823824053380727
MR-PCA	4-methyl-2-oxopentanoate	HMDB0000695	4-acetamidobutanoate	HMDB0003681	M22116	GCST90200311	4:88976422-89476422	0.079228700462472	0.127115586022587	0.533100031690642
MR-PCA	4-methyl-2-oxopentanoate	HMDB0000695	4-acetamidobutanoate	HMDB0003681	M22116	GCST90200311	13:48209901-48709901	-0.0297857309576872	0.177550799333674	0.866772938760627
MR-PCA	flavin adenine dinucleotide (fad)	HMDB0001248	aspartate	HMDB0000191	GCST90200376	M15996	2:69949756-70738470	0.0779131533076526	0.0466902985740444	0.0951723813603186
MR-PCA	1-methylurate	HMDB0003099	lactate	HMDB0000190	M34395	M00527	8:18010431-18510431	-0.110621927757637	0.0790515360958237	0.16170365186496
MR-PCA	adenosine	HMDB0000050	4-acetamidobutanoate	HMDB0003681	M00555	M01558	1:109564880-110064880	-0.334102773268809	0.152256441368313	0.0282107995283382
MR-PCA	adenosine	HMDB0000050	4-acetamidobutanoate	HMDB0003681	M00555	M01558	6:96128415-96628415	-0.126079893836955	0.274189949500858	0.645640527336306
MR-PCA	beta-alanine	HMDB0000056	beta-citrylglutamate	HMDB0241915	GCST90200361	GCST90199911	3:30500404-31000404	0.0340013724618854	0.07340319629866	0.643211135556826
MR-PCA	tryptophan	HMDB0000929	glutamate	HMDB0000148	GCST90200441	bioa_007	6:111301079-112053797	0.0050817250581298	0.0616675472014138	0.934324520488287
MR-PCA	1-methylnicotinamide	HMDB0000699	kynurenine	HMDB0000684	GCST90200406	M15140	6:160317928-160817928	0.0066861327835663	0.118568996922143	0.955030941406009
MR-PCA	dehydroepiandrosterone sulfate (dhea-s)	HMDB0001032	choline	HMDB0000097	M32425	M15506	7:98868801-99739571	-0.121175767589352	0.116488881421515	0.298230909759209
MR-PCA	dehydroepiandrosterone sulfate (dhea-s)	HMDB0001032	choline	HMDB0000097	M32425	M15506	19:48115523-48615523	0.208249300317297	0.11527753114399	0.0708396780689298
MR-PCA	7-methylxanthine	HMDB0001991	urea	HMDB0000294	M34390	M01670	5:168189476-168689476	0.311408387196662	0.105005942335401	0.0030206725886648
MR-PCA	1-methylxanthine	HMDB0010738	alpha-tocopherol	HMDB0001893	M34389	M01561	8:18010431-18510431	0.0422512188449692	0.0546611084374706	0.439542064209895
MR-PCA	asparagine	HMDB0000168	1-stearoyl-2-oleoyl-gps (18:0/18:1)	HMDB0010163	GCST90200452	GCST90199652	2:211293055-211793055	0.119230548583445	0.1239436784552	0.336062857214681
MR-PCA	asparagine	HMDB0000168	1-stearoyl-2-oleoyl-gps (18:0/18:1)	HMDB0010163	GCST90200452	GCST90199652	7:97139584-97639584	-0.0883657261772241	0.112689363596127	0.432950216505984
MR-PCA	asparagine	HMDB0000168	1-stearoyl-2-oleoyl-gps (18:0/18:1)	HMDB0010163	GCST90200452	GCST90199652	11:61850353-62350353	-0.185678251612371	0.101886652912209	0.0683942917561162
MR-PCA	asparagine	HMDB0000168	1-stearoyl-2-oleoyl-gps (18:0/18:1)	HMDB0010163	GCST90200452	GCST90199652	14:103842789-104825326	-0.0306509071718664	0.0381913482250116	0.422228206519399
MR-PCA	cysteinylglycine	HMDB0000078	theobromine	HMDB0002825	GCST90200364	GCST90199644	16:15885043-16385043	-0.0845412722793138	0.0918448353865208	0.357322331220167
MR-PCA	cysteinylglycine	HMDB0000078	theobromine	HMDB0002825	GCST90200364	GCST90199644	16:89076223-90262231	0.09481489099872	0.0651420741266114	0.145528333242213
MR-PCA	cysteinylglycine	HMDB0000078	theobromine	HMDB0002825	GCST90200364	GCST90199644	19:52317323-52817323	-0.104835657484881	0.106057680513444	0.32291872571564
MR-PCA	bilirubin (z,z)	HMDB0000054	alpha-tocopherol	HMDB0001893	GCST90200704	M01561	2:233988949-235124783	-0.0125517701939256	0.0237410626006309	0.597017364738553
MR-PCA	bilirubin (z,z)	HMDB0000054	alpha-tocopherol	HMDB0001893	GCST90200704	M01561	12:21093886-21593886	0.0813356167492748	0.13811350760232	0.555925578781024
MR-PCA	tyrosine	HMDB0000158	glycerol	HMDB0000131	bioa_021	GCST90200325	4:99820973-100320973	-0.472680644276037	0.549690863507502	0.389842693516793
MR-PCA	tyrosine	HMDB0000158	glycerol	HMDB0000131	bioa_021	GCST90200325	6:111242119-112017012	-0.0200451003653684	0.140616225102736	0.88664414207852
MR-PCA	tyrosine	HMDB0000158	glycerol	HMDB0000131	bioa_021	GCST90200325	6:112114361-112614361	-0.0406569973731995	0.398957221688983	0.918829570969347
MR-PCA	tyrosine	HMDB0000158	glycerol	HMDB0000131	bioa_021	GCST90200325	7:27926305-28426305	0.529050382393199	0.467644830586092	0.257925438405736
MR-PCA	tyrosine	HMDB0000158	glycerol	HMDB0000131	bioa_021	GCST90200325	10:64816186-65575478	0.0001003991158988	0.573096752317869	0.999860220977068
MR-PCA	tyrosine	HMDB0000158	glycerol	HMDB0000131	bioa_021	GCST90200325	11:61310081-61810081	-0.203023009309255	0.436695977665021	0.641998069868182
MR-PCA	tyrosine	HMDB0000158	glycerol	HMDB0000131	bioa_021	GCST90200325	12:46678393-47435518	0.280839595965641	0.393282063307586	0.475170259757058
MR-PCA	tyrosine	HMDB0000158	glycerol	HMDB0000131	bioa_021	GCST90200325	12:56615040-57115040	0.730243956838521	0.353875461565331	0.0390592632143811
MR-PCA	tyrosine	HMDB0000158	glycerol	HMDB0000131	bioa_021	GCST90200325	12:57594049-58094049	0.56761012150793	0.494580689929286	0.251109244902991
MR-PCA	tyrosine	HMDB0000158	glycerol	HMDB0000131	bioa_021	GCST90200325	12:59727701-60227701	-1.37885165653709	0.428234347248998	0.0012825633673117
MR-PCA	tyrosine	HMDB0000158	glycerol	HMDB0000131	bioa_021	GCST90200325	12:120845172-121674861	0.903278665641172	0.394323964809955	0.0219806591662638
MR-PCA	tyrosine	HMDB0000158	glycerol	HMDB0000131	bioa_021	GCST90200325	12:122092964-122592964	-0.26658786887142	0.447527917459805	0.551382394045646
MR-PCA	tyrosine	HMDB0000158	glycerol	HMDB0000131	bioa_021	GCST90200325	15:60649639-61149639	-0.319198686444062	0.530530239269671	0.547400653405943
MR-PCA	tyrosine	HMDB0000158	glycerol	HMDB0000131	bioa_021	GCST90200325	16:71153235-72438683	0.105541283549479	0.193093292722413	0.584666061203481
MR-PCA	1-methylnicotinamide	HMDB0000699	mannose	HMDB0000169	GCST90200406	GCST90200435	6:160317928-160817928	0.07314272819307	0.0857132158847425	0.393469409318006
MR-PCA	histidine	HMDB0000177	phenylalanine	HMDB0000159	M00059	bioa_016	4:9731889-10602550	-0.0110181145667455	0.0393734913346609	0.7796034427728
MR-PCA	alpha-tocopherol	HMDB0001893	sphinganine	HMDB0000269	GCST90200302	GCST90200374	1:62651807-63403953	0.353153619516251	0.13605091263071	0.0094385795869547
MR-PCA	n-stearoyl-sphingosine (d18:1/18:0)*	HMDB0004950	hypoxanthine	HMDB0000157	GCST90200341	M03127	10:64645010-65401382	-0.0703970580354539	0.179238753875937	0.69449986187431
MR-PCA	n-stearoyl-sphingosine (d18:1/18:0)*	HMDB0004950	hypoxanthine	HMDB0000157	GCST90200341	M03127	14:63982220-64482220	-0.182043015284135	0.185716712070623	0.326978119390723
MR-PCA	n-stearoyl-sphingosine (d18:1/18:0)*	HMDB0004950	hypoxanthine	HMDB0000157	GCST90200341	M03127	18:55052269-55552269	-0.201905931361801	0.136197215892315	0.138219878543128
MR-PCA	aspartate	HMDB0000191	myo-inositol	HMDB0000211	GCST90200370	M19934	3:56598999-57098999	0.0070962055999048	0.0972514905268281	0.941831918707559
MR-PCA	threonine	HMDB0000167	paraxanthine	HMDB0001860	bioa_019	GCST90199654	2:27191397-28253174	0.144440535470862	0.186690345676724	0.439113875458774
MR-PCA	threonine	HMDB0000167	paraxanthine	HMDB0001860	bioa_019	GCST90199654	6:126521687-127323798	-0.335067874274387	0.330934665204432	0.311304063769891
MR-PCA	threonine	HMDB0000167	paraxanthine	HMDB0001860	bioa_019	GCST90199654	8:74631674-75131674	0.0057583442202313	0.195675574352074	0.976523227768506
MR-PCA	threonine	HMDB0000167	paraxanthine	HMDB0001860	bioa_019	GCST90199654	12:46636543-47464292	0.0469331354386682	0.156555220594635	0.764340043643999
MR-PCA	threonine	HMDB0000167	paraxanthine	HMDB0001860	bioa_019	GCST90199654	12:56615040-57115040	0.371460210543407	0.23238583759017	0.109939928121017
MR-PCA	threonine	HMDB0000167	paraxanthine	HMDB0001860	bioa_019	GCST90199654	12:59727701-60227701	-0.657611816047302	0.28211725332923	0.0197540141425975
MR-PCA	threonine	HMDB0000167	paraxanthine	HMDB0001860	bioa_019	GCST90199654	16:1654524-2154524	0.18502552540639	0.224052162835005	0.408909325988182
MR-PCA	threonine	HMDB0000167	paraxanthine	HMDB0001860	bioa_019	GCST90199654	20:42792364-43292364	0.277528649044962	0.283533457980009	0.327668176870551
MR-PCA	myo-inositol	HMDB0000211	n-stearoyl-sphingosine (d18:1/18:0)*	HMDB0004950	M19934	GCST90200341	16:24681798-25181798	-0.109460421443154	0.111511940340447	0.326295618040085
MR-PCA	myo-inositol	HMDB0000211	n-stearoyl-sphingosine (d18:1/18:0)*	HMDB0004950	M19934	GCST90200341	19:18368867-18868867	0.219684976960862	0.131710117425793	0.0953270296117612
MR-PCA	phenylpyruvate	HMDB0000205	ornithine	HMDB0000214	GCST90200365	M01493	9:131315554-131815554	-0.112528151191515	0.131175647461589	0.390978992767055
MR-PCA	phenylpyruvate	HMDB0000205	ornithine	HMDB0000214	GCST90200365	M01493	16:58503995-59003995	0.129057736633777	0.14923184868061	0.387141089389036
MR-PCA	alpha-ketoglutaramate*	HMDB0001552	cholesterol	HMDB0000067	GCST90199885	GCST90200368	3:99879368-100379368	0.0469563449850085	0.0673335726483453	0.485571908219451
MR-PCA	glutamate	HMDB0000148	5-oxoproline	HMDB0000267	bioa_007	M01494	12:121174861-121674861	0.0864314780194449	0.277057823606664	0.755069498057011
MR-PCA	kynurenine	HMDB0000684	acetylphosphate	HMDB0001494	M15140	M15488	8:39556267-40056267	-0.297518949273051	0.139715518796724	0.033216019402767
MR-PCA	kynurenine	HMDB0000684	acetylphosphate	HMDB0001494	M15140	M15488	12:111634608-112134608	0.0970129090400025	0.112043540010483	0.386572376997807
MR-PCA	kynurenine	HMDB0000684	acetylphosphate	HMDB0001494	M15140	M15488	12:112341686-113156415	-0.0952097689419953	0.139855117303477	0.49601431713128
MR-PCA	kynurenine	HMDB0000684	acetylphosphate	HMDB0001494	M15140	M15488	16:87628822-88128822	0.159135378429275	0.0845071001015726	0.0596867238744392
MR-PCA	spermidine	HMDB0001257	lactate	HMDB0000190	GCST90200423	GCST90200408	1:247789451-248289451	-0.0734002504932235	0.0844946511770732	0.385012879517509
MR-PCA	n-acetylglucosaminylasparagine	HMDB0000489	glucose	HMDB0000122	GCST90200316	GCST90200440	4:178111987-178611987	0.0434964816344769	0.0911923061481468	0.633379678639862
MR-PCA	n-acetylglucosaminylasparagine	HMDB0000489	glucose	HMDB0000122	GCST90200316	GCST90200440	6:167457759-167966043	-0.0145565772406272	0.0364813752761483	0.6898829337267
MR-PCA	n-acetylglucosaminylasparagine	HMDB0000489	glucose	HMDB0000122	GCST90200316	GCST90200440	14:94594947-95094947	0.0383901995497342	0.084800467556431	0.650756050171476
MR-PCA	n-acetylglucosaminylasparagine	HMDB0000489	glucose	HMDB0000122	GCST90200316	GCST90200440	17:64055051-64555051	0.0382092633885669	0.093071290489923	0.681411633983002
MR-PCA	kynurenate	HMDB0000715	dehydroepiandrosterone sulfate (dhea-s)	HMDB0001032	GCST90200454	GCST90199673	1:241463402-241963402	0.0209722320348938	0.0497904549036998	0.673601823104055
MR-PCA	kynurenate	HMDB0000715	dehydroepiandrosterone sulfate (dhea-s)	HMDB0001032	GCST90200454	GCST90199673	4:170711647-171211647	0.0241197710209218	0.108430596069783	0.823968007738894
MR-PCA	kynurenate	HMDB0000715	dehydroepiandrosterone sulfate (dhea-s)	HMDB0001032	GCST90200454	GCST90199673	16:58517848-59017848	-0.0857675053471427	0.131429208295879	0.514029866670017
MR-PCA	glycine	HMDB0000123	3-methyl-2-oxovalerate	HMDB0000491	met-d-Gly	GCST90199631	1:11606378-12106378	0.704217364086464	0.510222339690165	0.167519951636433
MR-PCA	glycine	HMDB0000123	3-methyl-2-oxovalerate	HMDB0000491	met-d-Gly	GCST90199631	1:75982013-76482013	0.10064537367148	0.335028673937633	0.76386578057654
MR-PCA	glycine	HMDB0000123	3-methyl-2-oxovalerate	HMDB0000491	met-d-Gly	GCST90199631	1:120004506-120504506	-0.0052376035687993	0.374773232480046	0.988849611897761
MR-PCA	glycine	HMDB0000123	3-methyl-2-oxovalerate	HMDB0000491	met-d-Gly	GCST90199631	1:151589838-152089838	0.76653456294339	0.596377371516566	0.198681187009623
MR-PCA	glycine	HMDB0000123	3-methyl-2-oxovalerate	HMDB0000491	met-d-Gly	GCST90199631	2:165276338-165776338	-1.08354413671029	0.444723422825691	0.0148324270319791
MR-PCA	glycine	HMDB0000123	3-methyl-2-oxovalerate	HMDB0000491	met-d-Gly	GCST90199631	2:208538752-212979649	0.057857608394877	0.0327488588106912	0.0772774624618495
MR-PCA	glycine	HMDB0000123	3-methyl-2-oxovalerate	HMDB0000491	met-d-Gly	GCST90199631	2:226790540-227290540	-0.793406711216831	0.448580705899437	0.0769432016474558
MR-PCA	glycine	HMDB0000123	3-methyl-2-oxovalerate	HMDB0000491	met-d-Gly	GCST90199631	3:12110357-12610357	0.112006761672998	0.405199096514128	0.782222412685233
MR-PCA	glycine	HMDB0000123	3-methyl-2-oxovalerate	HMDB0000491	met-d-Gly	GCST90199631	3:48534270-49826414	0.0005936547116378	0.391185040428361	0.998789146572344
MR-PCA	glycine	HMDB0000123	3-methyl-2-oxovalerate	HMDB0000491	met-d-Gly	GCST90199631	3:125116791-126249375	0.0875296564456654	0.146940168415599	0.551387489511484
MR-PCA	glycine	HMDB0000123	3-methyl-2-oxovalerate	HMDB0000491	met-d-Gly	GCST90199631	4:102676923-103438709	-0.0055245609074642	0.397900089393689	0.988922293933102
MR-PCA	glycine	HMDB0000123	3-methyl-2-oxovalerate	HMDB0000491	met-d-Gly	GCST90199631	5:90005685-90505685	-0.611104292657194	0.463302069824661	0.187162717400794
MR-PCA	glycine	HMDB0000123	3-methyl-2-oxovalerate	HMDB0000491	met-d-Gly	GCST90199631	5:131427047-131927047	-0.749937852741489	0.580946736634686	0.196742110072669
MR-PCA	glycine	HMDB0000123	3-methyl-2-oxovalerate	HMDB0000491	met-d-Gly	GCST90199631	6:131620261-132120261	-0.652419860782866	0.698077799209239	0.349997174908818
MR-PCA	glycine	HMDB0000123	3-methyl-2-oxovalerate	HMDB0000491	met-d-Gly	GCST90199631	6:160518860-161018860	-0.364496779666575	0.450389843978074	0.418347357364412
MR-PCA	glycine	HMDB0000123	3-methyl-2-oxovalerate	HMDB0000491	met-d-Gly	GCST90199631	7:55560073-56715237	0.220944356072033	0.235425184589705	0.34799227271798
MR-PCA	glycine	HMDB0000123	3-methyl-2-oxovalerate	HMDB0000491	met-d-Gly	GCST90199631	8:8915380-9434231	-0.501191817076466	0.223155383335138	0.0247083636284005
MR-PCA	glycine	HMDB0000123	3-methyl-2-oxovalerate	HMDB0000491	met-d-Gly	GCST90199631	8:17169461-17669461	0.390632347879741	0.312769211720162	0.211684249918338
MR-PCA	glycine	HMDB0000123	3-methyl-2-oxovalerate	HMDB0000491	met-d-Gly	GCST90199631	8:126212070-126756694	-0.510936521133872	0.249183956827205	0.0403216036951668
MR-PCA	glycine	HMDB0000123	3-methyl-2-oxovalerate	HMDB0000491	met-d-Gly	GCST90199631	9:5668443-7086536	-0.100384086342422	0.170228725801613	0.555390980869776
MR-PCA	glycine	HMDB0000123	3-methyl-2-oxovalerate	HMDB0000491	met-d-Gly	GCST90199631	11:8005408-8505408	-0.157849416515914	0.302813319167375	0.602174285678609
MR-PCA	glycine	HMDB0000123	3-methyl-2-oxovalerate	HMDB0000491	met-d-Gly	GCST90199631	12:115016-615016	0.0709847489818885	0.399179956489351	0.858859285309537
MR-PCA	glycine	HMDB0000123	3-methyl-2-oxovalerate	HMDB0000491	met-d-Gly	GCST90199631	12:21136493-21636493	0.348080569788309	0.465885101389675	0.454980125855412
MR-PCA	glycine	HMDB0000123	3-methyl-2-oxovalerate	HMDB0000491	met-d-Gly	GCST90199631	12:46468358-47667420	-0.0293388494653023	0.262555582309269	0.911026878630725
MR-PCA	glycine	HMDB0000123	3-methyl-2-oxovalerate	HMDB0000491	met-d-Gly	GCST90199631	12:56615338-57115338	0.442904382158762	0.344919579643111	0.199113916156335
MR-PCA	glycine	HMDB0000123	3-methyl-2-oxovalerate	HMDB0000491	met-d-Gly	GCST90199631	12:57516305-58016305	-0.146714696939511	0.397158758192564	0.711821619821546
MR-PCA	glycine	HMDB0000123	3-methyl-2-oxovalerate	HMDB0000491	met-d-Gly	GCST90199631	12:59343804-59843804	-0.670855729463701	0.44841262149656	0.134635961595097
MR-PCA	glycine	HMDB0000123	3-methyl-2-oxovalerate	HMDB0000491	met-d-Gly	GCST90199631	13:50472895-50972895	-0.734956008304471	0.433462748329292	0.0899719008024547
MR-PCA	glycine	HMDB0000123	3-methyl-2-oxovalerate	HMDB0000491	met-d-Gly	GCST90199631	14:100551720-101051720	-0.491525344576618	0.441822378294995	0.265925225252976
MR-PCA	glycine	HMDB0000123	3-methyl-2-oxovalerate	HMDB0000491	met-d-Gly	GCST90199631	15:42451374-42951374	0.62382076314496	0.513788079518692	0.224686759191286
MR-PCA	glycine	HMDB0000123	3-methyl-2-oxovalerate	HMDB0000491	met-d-Gly	GCST90199631	15:43028726-44613739	1.02936938847022	0.469806841253627	0.0284483116332361
MR-PCA	glycine	HMDB0000123	3-methyl-2-oxovalerate	HMDB0000491	met-d-Gly	GCST90199631	15:58180763-58713267	0.153841813534161	0.305707688138485	0.614801347819315
MR-PCA	glycine	HMDB0000123	3-methyl-2-oxovalerate	HMDB0000491	met-d-Gly	GCST90199631	16:79678196-80178196	0.681609013299049	0.541163999425703	0.207841148373716
MR-PCA	glycine	HMDB0000123	3-methyl-2-oxovalerate	HMDB0000491	met-d-Gly	GCST90199631	16:80626853-81422810	0.093030113761558	0.167376070179919	0.578337398337556
MR-PCA	glycine	HMDB0000123	3-methyl-2-oxovalerate	HMDB0000491	met-d-Gly	GCST90199631	17:45235982-45996386	0.584411401917646	0.407721833832046	0.151755519854451
MR-PCA	glycine	HMDB0000123	3-methyl-2-oxovalerate	HMDB0000491	met-d-Gly	GCST90199631	19:17984588-18484588	0.0943337036388664	0.453248779003338	0.835129125318753
MR-PCA	2-hydroxyglutarate	HMDB0059655	eicosapentaenoate (epa; 20:5n3)	HMDB0001999	GCST90199865	M18467	14:91386532-91886532	0.145073240255485	0.115609447210884	0.2095309394645
MR-PCA	phosphate	HMDB0001429	hippurate	HMDB0000714	GCST90200393	M15753	1:21570042-22070042	0.0195494866617078	0.1076950565021	0.855954480516452
MR-PCA	aspartate	HMDB0000191	phosphate	HMDB0001429	GCST90200370	M11438	3:56598999-57098999	0.0091272907627833	0.0973321885295731	0.925288178687271
MR-PCA	caffeine	HMDB0001847	cystine	HMDB0000192	M00569	GCST90200382	7:17037106-17537106	-0.094268588721152	0.126869874407794	0.457461294285638
MR-PCA	caffeine	HMDB0001847	cystine	HMDB0000192	M00569	GCST90200382	15:74777880-75277880	-0.164831493434811	0.140657440488094	0.241251369671646
MR-PCA	ornithine	HMDB0000214	acetoacetate	HMDB0000060	bioa_014	met-d-Acetoacetate	2:219037276-219805573	0.0210620300844276	0.0705046438413933	0.765144140343767
MR-PCA	ornithine	HMDB0000214	acetoacetate	HMDB0000060	bioa_014	met-d-Acetoacetate	4:144415809-145209327	-0.107894735874301	0.0710186586340584	0.128700859976217
MR-PCA	ornithine	HMDB0000214	acetoacetate	HMDB0000060	bioa_014	met-d-Acetoacetate	6:131638147-132138147	-0.0330179056169493	0.0606199487978645	0.585980069022311
MR-PCA	ornithine	HMDB0000214	acetoacetate	HMDB0000060	bioa_014	met-d-Acetoacetate	9:135887106-136387106	0.15133107975714	0.0681249521501629	0.0263255587751545
MR-PCA	ornithine	HMDB0000214	acetoacetate	HMDB0000060	bioa_014	met-d-Acetoacetate	10:97138162-97638162	-0.0110282005696612	0.0771899895740764	0.886392168948599
MR-PCA	ornithine	HMDB0000214	acetoacetate	HMDB0000060	bioa_014	met-d-Acetoacetate	12:46964292-47464292	-0.104538600962938	0.0568678352227225	0.0660222007920818
MR-PCA	ornithine	HMDB0000214	acetoacetate	HMDB0000060	bioa_014	met-d-Acetoacetate	12:132819894-133319894	0.0070596893800532	0.0734208156351392	0.923398434264144
MR-PCA	ornithine	HMDB0000214	acetoacetate	HMDB0000060	bioa_014	met-d-Acetoacetate	16:68152686-68652686	0.221174162399522	0.0749254117807753	0.0031580008600206
MR-PCA	ornithine	HMDB0000214	acetoacetate	HMDB0000060	bioa_014	met-d-Acetoacetate	19:12789284-13289284	-0.105343648016002	0.0685441754910651	0.124324571896596
MR-PCA	glutamine	HMDB0000641	ornithine	HMDB0000214	met-d-Gln	M01493	1:213912734-214412734	0.469699677151065	0.498534280285226	0.346110093330738
MR-PCA	glutamine	HMDB0000641	ornithine	HMDB0000214	met-d-Gln	M01493	2:26939063-28767861	-0.0068838697522633	0.213660782885107	0.974297654350188
MR-PCA	glutamine	HMDB0000641	ornithine	HMDB0000214	met-d-Gln	M01493	2:190998205-192033792	0.0841589371633085	0.267978415007234	0.753482168455433
MR-PCA	glutamine	HMDB0000641	ornithine	HMDB0000214	met-d-Gln	M01493	2:211168890-211668890	-0.224222690499909	0.599971387535408	0.708610928102168
MR-PCA	glutamine	HMDB0000641	ornithine	HMDB0000214	met-d-Gln	M01493	3:38941335-39441335	-0.369083360995928	0.639911402754049	0.564093084088542
MR-PCA	glutamine	HMDB0000641	ornithine	HMDB0000214	met-d-Gln	M01493	3:52085887-52937605	-1.30533468152938	0.7261971653133	0.072257309731923
MR-PCA	glutamine	HMDB0000641	ornithine	HMDB0000214	met-d-Gln	M01493	3:159689586-160441236	0.198097005966519	0.397284948501955	0.618042173450277
MR-PCA	glutamine	HMDB0000641	ornithine	HMDB0000214	met-d-Gln	M01493	5:55611894-56111894	0.858629308660563	0.516626863238647	0.0965145357326472
MR-PCA	glutamine	HMDB0000641	ornithine	HMDB0000214	met-d-Gln	M01493	6:20425792-20925792	0.0089429423496712	0.52617962965527	0.986439816910834
MR-PCA	glutamine	HMDB0000641	ornithine	HMDB0000214	met-d-Gln	M01493	6:41265224-41765224	-0.103993192522379	0.556164450640835	0.851674109861576
MR-PCA	glutamine	HMDB0000641	ornithine	HMDB0000214	met-d-Gln	M01493	6:56020405-56520405	-0.929590721461602	0.606400804835604	0.125284677248739
MR-PCA	glutamine	HMDB0000641	ornithine	HMDB0000214	met-d-Gln	M01493	6:126492728-127693092	-0.799313197489227	0.482773406327601	0.0977887699845589
MR-PCA	glutamine	HMDB0000641	ornithine	HMDB0000214	met-d-Gln	M01493	6:131635614-132135614	0.753413743549712	0.461059482394886	0.102239474362579
MR-PCA	glutamine	HMDB0000641	ornithine	HMDB0000214	met-d-Gln	M01493	7:72772933-73272933	0.413343948457912	0.317986658331453	0.193642692637799
MR-PCA	glutamine	HMDB0000641	ornithine	HMDB0000214	met-d-Gln	M01493	8:17124777-17669461	-0.607381957616862	0.374300156715006	0.104650641131222
MR-PCA	glutamine	HMDB0000641	ornithine	HMDB0000214	met-d-Gln	M01493	8:126231747-126731747	-0.618926919742145	0.832811211148759	0.457373957700465
MR-PCA	glutamine	HMDB0000641	ornithine	HMDB0000214	met-d-Gln	M01493	9:4040541-4540541	0.118690116395032	0.466107389803142	0.799000282372444
MR-PCA	glutamine	HMDB0000641	ornithine	HMDB0000214	met-d-Gln	M01493	9:21884172-22384172	0.686440569640872	0.460809701848008	0.136318915521068
MR-PCA	glutamine	HMDB0000641	ornithine	HMDB0000214	met-d-Gln	M01493	10:98828483-99609412	-0.0750411664654812	0.199376054327275	0.706634385824145
MR-PCA	glutamine	HMDB0000641	ornithine	HMDB0000214	met-d-Gln	M01493	10:114535278-115035278	-0.467008625823953	0.601339406729274	0.437386515852644
MR-PCA	glutamine	HMDB0000641	ornithine	HMDB0000214	met-d-Gln	M01493	11:8005408-8505408	0.144230501279972	0.362633932261492	0.690829002733568
MR-PCA	glutamine	HMDB0000641	ornithine	HMDB0000214	met-d-Gln	M01493	11:18148958-18648958	0.279921038314259	0.538097304448095	0.602920532342273
MR-PCA	glutamine	HMDB0000641	ornithine	HMDB0000214	met-d-Gln	M01493	11:73860169-74360169	0.0143394416800066	0.618130048712389	0.981492255475546
MR-PCA	glutamine	HMDB0000641	ornithine	HMDB0000214	met-d-Gln	M01493	12:4051876-4551876	0.763244149972814	0.484398651720619	0.11510581306345
MR-PCA	glutamine	HMDB0000641	ornithine	HMDB0000214	met-d-Gln	M01493	12:46377388-47736079	0.564129578266686	0.224108824061081	0.0118287395625936
MR-PCA	glutamine	HMDB0000641	ornithine	HMDB0000214	met-d-Gln	M01493	12:55949170-57674145	-0.0137143298281972	0.0850070403401002	0.871832161933777
MR-PCA	glutamine	HMDB0000641	ornithine	HMDB0000214	met-d-Gln	M01493	12:59330993-60240767	0.463937044691904	0.294455292443314	0.11512327442532
MR-PCA	glutamine	HMDB0000641	ornithine	HMDB0000214	met-d-Gln	M01493	12:121134495-121634495	0.762558032231663	0.612125719504246	0.212854740898734
MR-PCA	glutamine	HMDB0000641	ornithine	HMDB0000214	met-d-Gln	M01493	14:21242229-21782312	0.704762501334717	0.353836063281266	0.0463955405894474
MR-PCA	glutamine	HMDB0000641	ornithine	HMDB0000214	met-d-Gln	M01493	14:74940531-75440531	0.305257472870252	0.595361130713286	0.608142598167633
MR-PCA	glutamine	HMDB0000641	ornithine	HMDB0000214	met-d-Gln	M01493	14:100545139-101045139	0.973916657275048	0.665788738529469	0.143521746984564
MR-PCA	glutamine	HMDB0000641	ornithine	HMDB0000214	met-d-Gln	M01493	16:70118909-70618909	0.918781820982272	0.681102479967702	0.177348956281598
MR-PCA	glutamine	HMDB0000641	ornithine	HMDB0000214	met-d-Gln	M01493	17:25345818-25845818	-0.301464759748989	0.526828315257283	0.567169003603525
MR-PCA	glutamine	HMDB0000641	ornithine	HMDB0000214	met-d-Gln	M01493	18:31306350-31806350	-1.0558460384635	0.547558049097956	0.0538201256755925
MR-PCA	glutamine	HMDB0000641	ornithine	HMDB0000214	met-d-Gln	M01493	20:55862882-56362882	0.0882865594250228	0.484442918408917	0.85539165848493
MR-PCA	glutamine	HMDB0000641	ornithine	HMDB0000214	met-d-Gln	M01493	22:44074730-44574730	0.062957762233973	0.541504665102136	0.907442929763566
MR-PCA	7-methylxanthine	HMDB0001991	guanidinoacetate	HMDB0000128	GCST90199754	GCST90200384	1:197801712-198301712	0.097040547265281	0.108130466489855	0.369484465298921
MR-PCA	7-methylxanthine	HMDB0001991	guanidinoacetate	HMDB0000128	GCST90199754	GCST90200384	15:74777880-75578595	0.0705118830496367	0.115676087318502	0.54215121186296
MR-PCA	glucose	HMDB0000122	1-methylurate	HMDB0003099	M20489	M34395	2:169551488-170051488	-0.0346965404368561	0.167159752679126	0.835568511891745
MR-PCA	cystine	HMDB0000192	pyruvate	HMDB0000243	M31454	met-d-Pyruvate	22:24745202-25245202	0.024773762128839	0.015969598964594	0.120827958099745
MR-PCA	3-ureidopropionate	HMDB0000026	pyruvate	HMDB0000243	GCST90200283	GCST90200430	22:24662232-25162232	-0.0497456586499639	0.0822419053042502	0.545265398986414
MR-PCA	biliverdin	HMDB0001008	gluconate	HMDB0000625	GCST90200706	GCST90200373	2:233898737-234978158	-0.0257492886153282	0.0269390550653199	0.339155660354026
MR-PCA	biliverdin	HMDB0001008	gluconate	HMDB0000625	GCST90200706	GCST90200373	12:21102315-21602315	-0.0534326493068347	0.108949914949874	0.623827428091014
MR-PCA	4-acetamidobutanoate	HMDB0003681	arachidonate (20:4n6)	HMDB0001043	M01558	M01110	8:18010431-18510431	0.0163442454042212	0.0626090665878162	0.794052119262069
MR-PCA	4-acetamidobutanoate	HMDB0003681	arachidonate (20:4n6)	HMDB0001043	M01558	M01110	18:22536478-23036478	0.0718281054398162	0.159592364078436	0.65265829532525
MR-PCA	inositol 1-phosphate (i1p)	HMDB0000213	citrate	HMDB0000094	M01481	GCST90200304	1:5349333-5849333	-0.0319209295801851	0.0815555110356086	0.695500662919124
MR-PCA	inositol 1-phosphate (i1p)	HMDB0000213	citrate	HMDB0000094	M01481	GCST90200304	4:31607204-32397858	0.0473989341877367	0.0610263923498875	0.437338347002946
MR-PCA	inositol 1-phosphate (i1p)	HMDB0000213	citrate	HMDB0000094	M01481	GCST90200304	4:66148855-66648855	0.0107433837455062	0.0676748296677343	0.873865790531445
MR-PCA	inositol 1-phosphate (i1p)	HMDB0000213	citrate	HMDB0000094	M01481	GCST90200304	10:114775621-115275621	0.0292541254460037	0.0570487173251346	0.608096831448299
MR-PCA	inositol 1-phosphate (i1p)	HMDB0000213	citrate	HMDB0000094	M01481	GCST90200304	12:62771708-63271708	-0.0284716768973352	0.0587027323563749	0.627666053729038
MR-PCA	inositol 1-phosphate (i1p)	HMDB0000213	citrate	HMDB0000094	M01481	GCST90200304	15:77060646-77560646	0.01329820461643	0.0730318255718062	0.85551382106466
MR-PCA	arginine	HMDB0000517	leucine	HMDB0000687	bioa_002	met-d-Leu	2:24182937-24682937	0.044586745421101	0.0851713556756116	0.60063010257581
MR-PCA	arginine	HMDB0000517	leucine	HMDB0000687	bioa_002	met-d-Leu	2:211333022-211833022	0.0103805583065483	0.0545873359584399	0.849180445745098
MR-PCA	arginine	HMDB0000517	leucine	HMDB0000687	bioa_002	met-d-Leu	2:219037276-219788019	-0.198174200356859	0.0736797556403367	0.007152278879026
MR-PCA	arginine	HMDB0000517	leucine	HMDB0000687	bioa_002	met-d-Leu	4:144583533-145083533	-0.160496772710903	0.0611842769249706	0.0087115738033016
MR-PCA	arginine	HMDB0000517	leucine	HMDB0000687	bioa_002	met-d-Leu	5:177386199-177886199	0.0086520438290234	0.0635146096519667	0.891646323049925
MR-PCA	arginine	HMDB0000517	leucine	HMDB0000687	bioa_002	met-d-Leu	6:131339506-132265729	-0.0871840006592248	0.0360689845391419	0.0156427426101816
MR-PCA	arginine	HMDB0000517	leucine	HMDB0000687	bioa_002	met-d-Leu	6:135177817-135677817	-0.172887027302549	0.080229992937521	0.0311702306009987
MR-PCA	arginine	HMDB0000517	leucine	HMDB0000687	bioa_002	met-d-Leu	6:139590693-140090693	0.279918200697461	0.0632873219142703	9.7351308753537e-06
MR-PCA	arginine	HMDB0000517	leucine	HMDB0000687	bioa_002	met-d-Leu	10:99898951-100398951	0.117090363435172	0.0906227658565535	0.196335172427259
MR-PCA	arginine	HMDB0000517	leucine	HMDB0000687	bioa_002	met-d-Leu	12:46680313-47435518	0.356802952849822	0.0700765148385626	3.55017916351267e-07
MR-PCA	arginine	HMDB0000517	leucine	HMDB0000687	bioa_002	met-d-Leu	16:68076200-68576200	-0.282853635455722	0.0763661896084899	0.0002123000481187
MR-PCA	arginine	HMDB0000517	leucine	HMDB0000687	bioa_002	met-d-Leu	19:12757458-13257458	-0.0244130181675624	0.0442993143231838	0.581570292961798
MR-PCA	glycine	HMDB0000123	methionine sulfoxide	HMDB0002005	M32338	GCST90199625	2:211289363-212090389	0.0001380312926871	0.04062195694348	0.997288835061226
MR-PCA	myo-inositol	HMDB0000211	tryptophan	HMDB0000929	GCST90200401	M00054	16:24676314-25176314	-0.203247968426352	0.146626057796953	0.165696403251937
MR-PCA	glycerophosphoethanolamine	HMDB0000114	glycine	HMDB0000123	GCST90199808	met-d-Gly	1:40156715-40656715	0.0455915416965748	0.0370741192547476	0.218794338512132
MR-PCA	glycerophosphoethanolamine	HMDB0000114	glycine	HMDB0000123	GCST90199808	met-d-Gly	22:24208096-24708096	0.0178830496503249	0.0300286855845472	0.551487771589721
MR-PCA	dehydroepiandrosterone sulfate (dhea-s)	HMDB0001032	lactate	HMDB0000190	M32425	GCST90200408	7:98868801-99739571	0.201803538722763	0.112516097277539	0.0728846080382964
MR-PCA	dehydroepiandrosterone sulfate (dhea-s)	HMDB0001032	lactate	HMDB0000190	M32425	GCST90200408	19:48115523-48615523	0.186761590210639	0.11612523613893	0.107774443050756
MR-PCA	glycerophosphorylcholine (gpc)	HMDB0000086	alpha-ketoglutarate	HMDB0000208	GCST90199629	GCST90200455	1:40156715-40656715	-0.0434463900794147	0.11707465908178	0.710563152216864
MR-PCA	sphinganine	HMDB0000269	sphingosine 1-phosphate	HMDB0000277	GCST90200374	GCST90199657	3:56598999-57098999	0.392185847770452	0.0818050382481788	1.63363780520322e-06
MR-PCA	7-methylguanine	HMDB0000897	7-methylguanine	HMDB0000897	GCST90199771	M35114	2:201276330-201776330	0.257860943090682	0.138794153727387	0.0631880417483197
MR-PCA	3-(4-hydroxyphenyl)lactate	HMDB0000755	inositol 1-phosphate (i1p)	HMDB0000213	GCST90200371	M01481	6:111301079-111801079	0.498349277236958	0.320514278000318	0.119983542866485
MR-PCA	3-(4-hydroxyphenyl)lactate	HMDB0000755	inositol 1-phosphate (i1p)	HMDB0000213	GCST90200371	M01481	17:79941425-80441425	-0.126289796143452	0.231944700668523	0.586109589529497
MR-PCA	asparagine	HMDB0000168	4-hydroxyphenylpyruvate	HMDB0000707	bioa_003	GCST90200300	2:27480940-27980940	-0.306629567103379	0.336405532790677	0.362038366838407
MR-PCA	asparagine	HMDB0000168	4-hydroxyphenylpyruvate	HMDB0000707	bioa_003	GCST90200300	4:178111051-178611051	0.419046176138535	0.235514573631875	0.0751940035053254
MR-PCA	asparagine	HMDB0000168	4-hydroxyphenylpyruvate	HMDB0000707	bioa_003	GCST90200300	7:97252737-97752737	0.0071128675987978	0.244946770994974	0.976833947521663
MR-PCA	asparagine	HMDB0000168	4-hydroxyphenylpyruvate	HMDB0000707	bioa_003	GCST90200300	11:61853420-62353420	0.0754080835867387	0.178088790351361	0.671981777392703
MR-PCA	asparagine	HMDB0000168	4-hydroxyphenylpyruvate	HMDB0000707	bioa_003	GCST90200300	12:46900176-47400176	0.157089051108713	0.261371577200544	0.547827924797391
MR-PCA	asparagine	HMDB0000168	4-hydroxyphenylpyruvate	HMDB0000707	bioa_003	GCST90200300	14:103514503-104812812	0.0301077757464514	0.123146924629927	0.806853960916234
MR-PCA	2-oxoarginine*	HMDB0004225	n-formylanthranilic acid	HMDB0004089	GCST90199903	GCST90199960	4:102938709-103438709	0.0806628615797483	0.138564338994682	0.560477160719231
MR-PCA	2-oxoarginine*	HMDB0004225	n-formylanthranilic acid	HMDB0004089	GCST90199903	GCST90199960	6:160310824-160819068	-0.0019766093398219	0.0767968569357232	0.979466191340708
MR-PCA	n-acetylglucosaminylasparagine	HMDB0000489	docosahexaenoate (dha; 22:6n3)	HMDB0002183	GCST90200316	GCST90199651	4:178111987-178611987	0.0007181198886222	0.0903336662888949	0.993657173892195
MR-PCA	n-acetylglucosaminylasparagine	HMDB0000489	docosahexaenoate (dha; 22:6n3)	HMDB0002183	GCST90200316	GCST90199651	6:167457759-167966043	0.0129288576577576	0.0361302532684874	0.720462892159142
MR-PCA	n-acetylglucosaminylasparagine	HMDB0000489	docosahexaenoate (dha; 22:6n3)	HMDB0002183	GCST90200316	GCST90199651	14:94594947-95094947	0.0578211227256488	0.0839971290398341	0.491219668276373
MR-PCA	n-acetylglucosaminylasparagine	HMDB0000489	docosahexaenoate (dha; 22:6n3)	HMDB0002183	GCST90200316	GCST90199651	17:64055051-64555051	-0.0810201958039391	0.0921907602804393	0.379492340200447
MR-PCA	n-formylanthranilic acid	HMDB0004089	glutamate	HMDB0000148	GCST90199960	bioa_007	2:143548189-144048189	-0.0302053716557949	0.0559068548233875	0.589003749987562
MR-PCA	n-formylanthranilic acid	HMDB0004089	glutamate	HMDB0000148	GCST90199960	bioa_007	17:75643177-76448530	-0.0007071056648033	0.0263527362251178	0.978593456291008
MR-PCA	4-methyl-2-oxopentanoate	HMDB0000695	2-hydroxyphenylacetate	HMDB0000669	M22116	GCST90200369	4:88976422-89476422	-0.0402399235676528	0.131977474013133	0.760442363424173
MR-PCA	4-methyl-2-oxopentanoate	HMDB0000695	2-hydroxyphenylacetate	HMDB0000669	M22116	GCST90200369	13:48209901-48709901	0.0729217763310772	0.184344178753377	0.692419272105145
MR-PCA	caffeine	HMDB0001847	phenylalanine	HMDB0000159	M00569	met-d-Phe	7:17037106-17537106	-0.008220852688575	0.0320641073314219	0.797651244738746
MR-PCA	caffeine	HMDB0001847	phenylalanine	HMDB0000159	M00569	met-d-Phe	15:74777880-75277880	-0.0430778602252246	0.0374462081435348	0.249981992466109
MR-PCA	n-formylanthranilic acid	HMDB0004089	taurochenodeoxycholate	HMDB0000951	GCST90199960	GCST90200337	2:143548189-144048189	-0.0564982905469706	0.101637970631169	0.578294401933407
MR-PCA	n-formylanthranilic acid	HMDB0004089	taurochenodeoxycholate	HMDB0000951	GCST90199960	GCST90200337	17:75643177-76448530	0.0245520475825508	0.0316526846381841	0.437943676764972
MR-PCA	phosphoethanolamine	HMDB0000224	3-methyl-2-oxobutyrate	HMDB0000019	GCST90200281	GCST90199677	1:21573292-22073292	0.0377188358722451	0.0783589182137179	0.630260778311675
MR-PCA	phosphoethanolamine	HMDB0000224	3-methyl-2-oxobutyrate	HMDB0000019	GCST90200281	GCST90199677	1:27206842-27706842	0.226350536687559	0.120503355851384	0.0603298312733954
MR-PCA	stearoyl sphingomyelin (d18:1/18:0)	HMDB0001348	adenosine 5'-diphosphate (adp)	HMDB0001341	GCST90200335	GCST90200355	8:113373776-113873776	0.0723722663801202	0.148914314206741	0.626967595992117
MR-PCA	stearoyl sphingomyelin (d18:1/18:0)	HMDB0001348	adenosine 5'-diphosphate (adp)	HMDB0001341	GCST90200335	GCST90200355	11:61368608-61868608	0.101493944759554	0.163303908241833	0.534268415620608
MR-PCA	stearoyl sphingomyelin (d18:1/18:0)	HMDB0001348	adenosine 5'-diphosphate (adp)	HMDB0001341	GCST90200335	GCST90200355	14:63982386-64482386	-0.220392204518732	0.136301005550739	0.105888609235181
MR-PCA	stearoyl sphingomyelin (d18:1/18:0)	HMDB0001348	adenosine 5'-diphosphate (adp)	HMDB0001341	GCST90200335	GCST90200355	19:8013648-8513648	0.0646463611731151	0.0758223665369902	0.39387961545484
MR-PCA	stearoyl sphingomyelin (d18:1/18:0)	HMDB0001348	adenosine 5'-diphosphate (adp)	HMDB0001341	GCST90200335	GCST90200355	19:45165640-45665640	-0.0471725430110836	0.119737034437425	0.69360476953324
MR-PCA	phenylalanine	HMDB0000159	n-palmitoyl-sphinganine (d18:0/16:0)	HMDB11760	met-d-Phe	GCST90200064	2:211293055-211793055	-0.0416206151426579	0.44558350475497	0.925580235495729
MR-PCA	phenylalanine	HMDB0000159	n-palmitoyl-sphinganine (d18:0/16:0)	HMDB11760	met-d-Phe	GCST90200064	6:17868392-18368392	0.60531095158978	0.490452450397331	0.217132536823291
MR-PCA	phenylalanine	HMDB0000159	n-palmitoyl-sphinganine (d18:0/16:0)	HMDB11760	met-d-Phe	GCST90200064	11:57019429-57519429	0.153952999391856	0.345417763088043	0.655813332147468
MR-PCA	phenylalanine	HMDB0000159	n-palmitoyl-sphinganine (d18:0/16:0)	HMDB11760	met-d-Phe	GCST90200064	12:56671418-57171418	-0.0213246623296906	0.474661458316442	0.964166256398508
MR-PCA	phenylalanine	HMDB0000159	n-palmitoyl-sphinganine (d18:0/16:0)	HMDB11760	met-d-Phe	GCST90200064	12:102211009-102721004	-0.416490924266235	0.264844718580912	0.115814862255278
MR-PCA	phenylalanine	HMDB0000159	n-palmitoyl-sphinganine (d18:0/16:0)	HMDB11760	met-d-Phe	GCST90200064	12:102890425-104124563	-0.121494692060393	0.120114291696833	0.311780821267879
MR-PCA	phenylalanine	HMDB0000159	n-palmitoyl-sphinganine (d18:0/16:0)	HMDB11760	met-d-Phe	GCST90200064	12:104125826-104625826	-0.249618792280052	0.315662048961016	0.429073201512687
MR-PCA	phenylalanine	HMDB0000159	n-palmitoyl-sphinganine (d18:0/16:0)	HMDB11760	met-d-Phe	GCST90200064	14:55161744-55661744	0.34569480153456	0.32199851818614	0.283005907233561
MR-PCA	phenylalanine	HMDB0000159	n-palmitoyl-sphinganine (d18:0/16:0)	HMDB11760	met-d-Phe	GCST90200064	14:55670870-56170870	-0.429063167832713	0.358892021825219	0.231883298180642
MR-PCA	phenylalanine	HMDB0000159	n-palmitoyl-sphinganine (d18:0/16:0)	HMDB11760	met-d-Phe	GCST90200064	16:16004626-16504626	0.0474462821280446	0.399006810405201	0.905345900025802
MR-PCA	serine	HMDB0000187	leucine	HMDB0000687	M32315	bioa_011	1:119966025-120466025	0.0572957746641201	0.0253102793943448	0.0235903957429251
MR-PCA	serine	HMDB0000187	leucine	HMDB0000687	M32315	bioa_011	2:211323559-211823559	-0.123787043641562	0.0339783311873493	0.000269356091209
MR-PCA	serine	HMDB0000187	leucine	HMDB0000687	M32315	bioa_011	7:55822010-56322010	-0.0569124811778416	0.0386929176025839	0.141324673092787
MR-PCA	alpha-ketoglutaramate*	HMDB0001552	bilirubin (z,z)	HMDB0000054	GCST90199885	M27716	3:99879368-100379368	0.111956456203245	0.0848920943110144	0.18723298176428
MR-PCA	cystathionine	HMDB0000099	dihydroorotate	HMDB03349	GCST90200383	GCST90200444	1:70631670-71131670	-0.0799024558593839	0.0776957725285574	0.303760961793509
MR-PCA	cystathionine	HMDB0000099	dihydroorotate	HMDB03349	GCST90200383	GCST90200444	19:33152807-33652807	-0.0983786938507256	0.129178907562532	0.446317086650877
MR-PCA	glycerophosphorylcholine (gpc)	HMDB0000086	flavin adenine dinucleotide (fad)	HMDB0001248	GCST90199629	GCST90200376	1:40156715-40656715	0.0062759269226998	0.134130358624387	0.962680792607384
MR-PCA	betaine	HMDB0000043	trans-urocanate	HMDB0000301	M03141	GCST90200416	2:211337631-211837631	-0.0490980303900818	0.0909904757089392	0.589476178681138
MR-PCA	betaine	HMDB0000043	trans-urocanate	HMDB0000301	M03141	GCST90200416	5:78095798-78666416	-0.0304644795359082	0.0881004424053016	0.729498599675592
MR-PCA	betaine	HMDB0000043	trans-urocanate	HMDB0000301	M03141	GCST90200416	12:30349-530349	-0.0911833678524117	0.147248678733191	0.535753361607895
MR-PCA	n1-methyl-2-pyridone-5-carboxamide	HMDB0004193	leucine	HMDB0000687	GCST90199778	M00060	2:135485648-135985648	0.164565780351038	0.162326339867343	0.310680144653682
MR-PCA	histidine	HMDB0000177	thyroxine	HMDB0000248	M00059	GCST90200293	4:9731889-10602550	0.100030058237954	0.12811560791389	0.434932110719258
MR-PCA	betaine	HMDB0000043	taurocholate	HMDB0000036	M03141	M18497	2:211337631-211837631	-0.164964059418014	0.136124309441867	0.225564699797814
MR-PCA	betaine	HMDB0000043	taurocholate	HMDB0000036	M03141	M18497	5:78095798-78666416	0.146411150566949	0.122104485443434	0.230502876758429
MR-PCA	betaine	HMDB0000043	taurocholate	HMDB0000036	M03141	M18497	12:30349-530349	-0.186888783153804	0.188419509701268	0.32125803463839
MR-PCA	betaine	HMDB0000043	taurocholate	HMDB0000036	M03141	M18497	21:44237404-44737404	-0.334412218458435	0.159338595531196	0.0358387557335362
MR-PCA	5-oxoproline	HMDB0000267	choline	HMDB0000097	M01494	M15506	8:144903138-145403138	0.0038036960606632	0.0490023009216187	0.938128101154769
MR-PCA	creatinine	HMDB0000562	glycerophosphoethanolamine	HMDB0000114	M00513	GCST90199808	7:23845366-24345366	-0.169752799757677	0.136360879032436	0.213176217672352
MR-PCA	sphingosine 1-phosphate	HMDB0000277	bilirubin (z,z)	HMDB0000054	GCST90199657	M27716	17:74160792-74684003	-0.0614055454870042	0.141979996293301	0.665382161451628
MR-PCA	4-hydroxyphenylpyruvate	HMDB0000707	leucine	HMDB0000687	GCST90200300	GCST90200389	11:63046797-63546797	0.34360345235173	0.0969527827504744	0.0003940622274249
MR-PCA	4-hydroxyphenylpyruvate	HMDB0000707	leucine	HMDB0000687	GCST90200300	GCST90200389	12:122051275-122551275	0.160480434600658	0.107268922962021	0.134638774080264
MR-PCA	arachidonate (20:4n6)	HMDB0001043	glucose	HMDB0000122	M01110	M20489	11:61330635-61830635	0.0049332051897801	0.0498264157243807	0.921132054929405
MR-PCA	myo-inositol	HMDB0000211	glucose	HMDB0000122	GCST90200401	met-d-Glucose	16:24676314-25176314	-0.0354063776773559	0.0259021024155428	0.171647044021949
MR-PCA	myo-inositol	HMDB0000211	glucose	HMDB0000122	GCST90200401	met-d-Glucose	19:18383755-18883755	0.0141530450779549	0.0337271857456698	0.674753470097775
MR-PCA	inositol 1-phosphate (i1p)	HMDB0000213	5-acetylamino-6-formylamino-3-methyluracil	HMDB0011105	M01481	GCST90200680	1:5349333-5849333	-0.0621530816829446	0.0850300506688685	0.464807063633982
MR-PCA	inositol 1-phosphate (i1p)	HMDB0000213	5-acetylamino-6-formylamino-3-methyluracil	HMDB0011105	M01481	GCST90200680	4:31607204-32397858	-0.081997657600057	0.063618951877178	0.197437278135094
MR-PCA	inositol 1-phosphate (i1p)	HMDB0000213	5-acetylamino-6-formylamino-3-methyluracil	HMDB0011105	M01481	GCST90200680	4:66148855-66648855	-0.0342733398887519	0.0705554100233379	0.627133881244301
MR-PCA	inositol 1-phosphate (i1p)	HMDB0000213	5-acetylamino-6-formylamino-3-methyluracil	HMDB0011105	M01481	GCST90200680	10:114775621-115275621	0.0586465121298679	0.0594782991285753	0.324125611795361
MR-PCA	inositol 1-phosphate (i1p)	HMDB0000213	5-acetylamino-6-formylamino-3-methyluracil	HMDB0011105	M01481	GCST90200680	12:62771708-63271708	-0.0061816996921024	0.0612015496369875	0.91954600891879
MR-PCA	inositol 1-phosphate (i1p)	HMDB0000213	5-acetylamino-6-formylamino-3-methyluracil	HMDB0011105	M01481	GCST90200680	15:77060646-77560646	-0.0181024003860118	0.0761421696723561	0.812079080308348
MR-PCA	alpha-ketoglutaramate*	HMDB0001552	arginine	HMDB0000517	GCST90199885	GCST90200372	3:99879368-100379368	-0.0538718885648029	0.0674183366825894	0.424250526752633
MR-PCA	uridine	HMDB0000296	tryptophan	HMDB0000929	GCST90200407	GCST90200441	1:20666238-21166238	0.0235694607491378	0.0983162968533923	0.810538827976852
MR-PCA	uridine	HMDB0000296	tryptophan	HMDB0000929	GCST90200407	GCST90200441	7:47877194-48377194	0.0703565337036608	0.116721322689952	0.546659301140544
MR-PCA	uridine	HMDB0000296	tryptophan	HMDB0000929	GCST90200407	GCST90200441	22:50686035-51186035	0.0303909966975181	0.0891004737321212	0.733038227683635
MR-PCA	trans-urocanate	HMDB0000301	pyruvate	HMDB0000243	GCST90200416	M00599	8:17963874-18463874	0.0278936476989214	0.139726179757044	0.841769345240867
MR-PCA	trans-urocanate	HMDB0000301	pyruvate	HMDB0000243	GCST90200416	M00599	12:96124750-96624750	-0.0004254398846497	0.0556282036176304	0.993897904581859
MR-PCA	citrulline	HMDB0000904	taurine	HMDB0000251	bioa_005	GCST90200420	2:211099261-211599261	0.294820295201505	0.167267724243006	0.0779738251477467
MR-PCA	citrulline	HMDB0000904	taurine	HMDB0000251	bioa_005	GCST90200420	8:10310878-10810878	-0.451417162890359	0.214783110631608	0.0355765032272319
MR-PCA	citrulline	HMDB0000904	taurine	HMDB0000251	bioa_005	GCST90200420	8:11437159-11937159	-0.0370783066119507	0.2393513097771	0.876890968212881
MR-PCA	citrulline	HMDB0000904	taurine	HMDB0000251	bioa_005	GCST90200420	9:133044244-133627617	0.087065441812586	0.127827015857923	0.495796034276158
MR-PCA	citrulline	HMDB0000904	taurine	HMDB0000251	bioa_005	GCST90200420	10:97138579-97638579	0.353374312365135	0.266515102866462	0.184870414736835
MR-PCA	citrulline	HMDB0000904	taurine	HMDB0000251	bioa_005	GCST90200420	17:9542768-10042768	0.0530000317612642	0.211693482841214	0.802307311276424
MR-PCA	phenylalanine	HMDB0000159	2-aminobutyrate	HMDB0000452	bioa_016	GCST90200305	3:186202917-186702917	0.753306146653764	0.334149112013973	0.0241709422143138
MR-PCA	phenylalanine	HMDB0000159	2-aminobutyrate	HMDB0000452	bioa_016	GCST90200305	4:155231289-155731289	-0.561306799346744	0.396974984385242	0.157373610075674
MR-PCA	phenylalanine	HMDB0000159	2-aminobutyrate	HMDB0000452	bioa_016	GCST90200305	4:186893802-187393802	0.365309020678682	0.224549967319234	0.103769047991058
MR-PCA	phenylalanine	HMDB0000159	2-aminobutyrate	HMDB0000452	bioa_016	GCST90200305	5:176539719-177067143	-0.367112572773026	0.306438208657208	0.230917526673631
MR-PCA	phenylalanine	HMDB0000159	2-aminobutyrate	HMDB0000452	bioa_016	GCST90200305	6:52381188-52881188	0.134867281078185	0.468651002816734	0.773516951892248
MR-PCA	phenylalanine	HMDB0000159	2-aminobutyrate	HMDB0000452	bioa_016	GCST90200305	11:57020509-57520509	0.156136730745754	0.428400183028564	0.715511052483593
MR-PCA	phenylalanine	HMDB0000159	2-aminobutyrate	HMDB0000452	bioa_016	GCST90200305	12:103007876-103562619	0.0202254067654674	0.190077139965381	0.915259988155563
MR-PCA	phenylalanine	HMDB0000159	2-aminobutyrate	HMDB0000452	bioa_016	GCST90200305	14:55086875-55586875	-0.25358291696309	0.500622033380941	0.612480655779085
MR-PCA	phenylalanine	HMDB0000159	2-aminobutyrate	HMDB0000452	bioa_016	GCST90200305	19:45142254-45642254	0.153980140741743	0.464788864429358	0.740425057587856
MR-PCA	n6,n6,n6-trimethyllysine	HMDB0001325	cortisol	HMDB0000063	GCST90200344	GCST90200378	11:64586385-65555309	0.0033693880491486	0.0658877688731169	0.95921532226083
MR-PCA	n6,n6,n6-trimethyllysine	HMDB0001325	cortisol	HMDB0000063	GCST90200344	GCST90200378	16:67497306-67997306	-0.0132210850765123	0.13739979099298	0.92334308856819
MR-PCA	aspartate	HMDB0000191	threonine	HMDB0000167	GCST90200370	bioa_019	3:56598999-57098999	0.0087899477019504	0.0487570444073915	0.856932309537379
MR-PCA	valine	HMDB0000883	2-hydroxyphenylacetate	HMDB0000669	met-d-Val	GCST90200369	2:27480940-28253616	-0.70233825221676	0.372733984101839	0.0595260011380193
MR-PCA	valine	HMDB0000883	2-hydroxyphenylacetate	HMDB0000669	met-d-Val	GCST90200369	2:64975088-65475088	0.159955892993447	0.264690608736429	0.545635772990869
MR-PCA	valine	HMDB0000883	2-hydroxyphenylacetate	HMDB0000669	met-d-Val	GCST90200369	2:165251927-165751927	-0.741024917571692	0.425453064708097	0.0815554736603061
MR-PCA	valine	HMDB0000883	2-hydroxyphenylacetate	HMDB0000669	met-d-Val	GCST90200369	3:135701113-136578270	0.980699840568003	0.425782521433208	0.0212626353365311
MR-PCA	valine	HMDB0000883	2-hydroxyphenylacetate	HMDB0000669	met-d-Val	GCST90200369	4:86953335-87453335	-0.587474130668517	0.36986617923867	0.112208937192906
MR-PCA	valine	HMDB0000883	2-hydroxyphenylacetate	HMDB0000669	met-d-Val	GCST90200369	4:87663610-88163610	-0.780175809367479	0.40813115715689	0.0559299444815736
MR-PCA	valine	HMDB0000883	2-hydroxyphenylacetate	HMDB0000669	met-d-Val	GCST90200369	4:88882515-89510546	-0.106359275135872	0.130134687222512	0.413756149488379
MR-PCA	valine	HMDB0000883	2-hydroxyphenylacetate	HMDB0000669	met-d-Val	GCST90200369	5:55564890-56064890	0.462171905353235	0.335014693004829	0.167723047450207
MR-PCA	valine	HMDB0000883	2-hydroxyphenylacetate	HMDB0000669	met-d-Val	GCST90200369	6:108910874-109410874	0.225688246143787	0.49203492073738	0.646461542529804
MR-PCA	valine	HMDB0000883	2-hydroxyphenylacetate	HMDB0000669	met-d-Val	GCST90200369	12:56199875-57115338	-0.37140595423948	0.295054751485835	0.208113560376428
MR-PCA	valine	HMDB0000883	2-hydroxyphenylacetate	HMDB0000669	met-d-Val	GCST90200369	12:122278263-122778263	-0.991868310220211	0.473024788221474	0.0360056796682826
MR-PCA	valine	HMDB0000883	2-hydroxyphenylacetate	HMDB0000669	met-d-Val	GCST90200369	14:102468052-102968052	0.254761332143342	0.62435627890135	0.683245489036125
MR-PCA	valine	HMDB0000883	2-hydroxyphenylacetate	HMDB0000669	met-d-Val	GCST90200369	16:69315747-70918195	0.183516649149556	0.241574204205659	0.447451931131627
MR-PCA	valine	HMDB0000883	2-hydroxyphenylacetate	HMDB0000669	met-d-Val	GCST90200369	17:6935779-7435779	-0.367720511316332	0.252969343625677	0.146052550727992
MR-PCA	valine	HMDB0000883	2-hydroxyphenylacetate	HMDB0000669	met-d-Val	GCST90200369	17:79384062-79884062	0.144702805100902	0.459509740987137	0.752832314345076
MR-PCA	valine	HMDB0000883	2-hydroxyphenylacetate	HMDB0000669	met-d-Val	GCST90200369	19:49050431-49611255	-0.005067114474593	0.238992204399586	0.983084513008538
MR-PCA	threonine	HMDB0000167	glycochenodeoxycholate	HMDB0000637	GCST90200432	GCST90200342	2:27589369-28089369	0.184409538695161	0.104532054275861	0.0777078310069309
MR-PCA	threonine	HMDB0000167	glycochenodeoxycholate	HMDB0000637	GCST90200432	GCST90200342	2:211290507-211790507	0.0195652720415543	0.118761309551486	0.869145093008446
MR-PCA	threonine	HMDB0000167	glycochenodeoxycholate	HMDB0000637	GCST90200432	GCST90200342	12:46938082-47438082	0.0865699982355661	0.0984985863196382	0.379457751847782
MR-PCA	threonine	HMDB0000167	glycochenodeoxycholate	HMDB0000637	GCST90200432	GCST90200342	14:100594368-101094368	0.17169799203311	0.110999116160303	0.1219015731217
MR-PCA	methionine	HMDB0000696	pyruvate	HMDB0000243	bioa_013	M00599	5:89993899-90493899	0.527549026774321	0.238196679164734	0.0267763836416375
MR-PCA	methionine	HMDB0000696	pyruvate	HMDB0000243	bioa_013	M00599	10:81796208-82296208	-0.310474919129287	0.284302523611516	0.274807494496596
MR-PCA	methionine	HMDB0000696	pyruvate	HMDB0000243	bioa_013	M00599	12:46900176-47464292	-0.375533958013963	0.225864324792888	0.096381950147604
MR-PCA	methionine	HMDB0000696	pyruvate	HMDB0000243	bioa_013	M00599	12:56615040-57115040	0.405110481332313	0.319840900512436	0.205298356102767
MR-PCA	glycine	HMDB0000123	glutamate	HMDB0000148	M32338	GCST90200412	2:211289363-212090389	0.0430321634370159	0.0405102548675493	0.288120579751579
MR-PCA	cytidine	HMDB0000089	phosphate	HMDB0001429	GCST90200429	GCST90200393	15:85255020-85755020	0.0234613312581971	0.0887375531464066	0.791479333113002
MR-PCA	flavin adenine dinucleotide (fad)	HMDB0001248	mannose	HMDB0000169	GCST90200376	GCST90200435	2:69949756-70738470	0.0283715610463749	0.0429398212670175	0.508786482772371
MR-PCA	eicosapentaenoate (epa; 20:5n3)	HMDB0001999	3,7-dimethylurate	HMDB0001982	GCST90200349	GCST90199755	11:61319830-61819830	-0.0251262534940293	0.080868057038926	0.756023543577064
MR-PCA	cholesterol	HMDB0000067	4-methyl-2-oxopentanoate	HMDB0000695	M00063	GCST90199655	1:109571511-110071511	0.0636714000270135	0.151974533373752	0.675244646808356
MR-PCA	acetoacetate	HMDB0000060	hypoxanthine	HMDB0000157	met-d-Acetoacetate	M03127	1:230046470-230546470	0.591480620806852	0.544747701963032	0.277572713008797
MR-PCA	acetoacetate	HMDB0000060	hypoxanthine	HMDB0000157	met-d-Acetoacetate	M03127	5:41395751-42449922	0.346822058463368	0.383463001195144	0.365758291131623
MR-PCA	acetoacetate	HMDB0000060	hypoxanthine	HMDB0000157	met-d-Acetoacetate	M03127	8:8933102-9433102	-0.0640047175080737	0.548503207148389	0.907105890859776
MR-PCA	acetoacetate	HMDB0000060	hypoxanthine	HMDB0000157	met-d-Acetoacetate	M03127	10:113686244-114186244	-0.554403763943657	0.596499001374953	0.352666549594508
MR-PCA	acetoacetate	HMDB0000060	hypoxanthine	HMDB0000157	met-d-Acetoacetate	M03127	11:116373213-116873213	-0.621693602551045	0.384789476394547	0.106165236818279
MR-PCA	acetoacetate	HMDB0000060	hypoxanthine	HMDB0000157	met-d-Acetoacetate	M03127	12:122333527-122833527	0.510540407914919	0.571797330017259	0.37192705116529
MR-PCA	beta-citrylglutamate	HMDB0241915	taurochenodeoxycholate	HMDB0000951	GCST90199911	GCST90200337	3:183486882-183986882	0.161331515463148	0.10306650930951	0.117509153106729
MR-PCA	beta-citrylglutamate	HMDB0241915	taurochenodeoxycholate	HMDB0000951	GCST90199911	GCST90200337	11:88203934-92094388	0.0064722867350963	0.0255998810809062	0.800403544534453
MR-PCA	myo-inositol	HMDB0000211	eicosapentaenoate (epa; 20:5n3)	HMDB0001999	M19934	GCST90200349	16:24681798-25181798	0.0527781612798474	0.111498207717222	0.635960394935571
MR-PCA	myo-inositol	HMDB0000211	eicosapentaenoate (epa; 20:5n3)	HMDB0001999	M19934	GCST90200349	19:18368867-18868867	0.0492412187795867	0.131699007655191	0.708484592835294
MR-PCA	2-aminobutyrate	HMDB0000452	n-acetyl-aspartyl-glutamate (naag)	HMDB0001067	M32348	GCST90200684	2:64958074-65458074	-0.0945659209396475	0.0993801076382275	0.341321269743781
MR-PCA	2-aminobutyrate	HMDB0000452	n-acetyl-aspartyl-glutamate (naag)	HMDB0001067	M32348	GCST90200684	4:88993818-89493818	-0.0736632102458698	0.136101848933379	0.588344977903069
MR-PCA	threonine	HMDB0000167	urate	HMDB0000289	bioa_019	GCST90200307	2:27191397-28253174	-0.256277117033038	0.181818918864111	0.158681927784198
MR-PCA	threonine	HMDB0000167	urate	HMDB0000289	bioa_019	GCST90200307	6:126521687-127323798	0.0975118080499433	0.322345765534327	0.762265698411334
MR-PCA	threonine	HMDB0000167	urate	HMDB0000289	bioa_019	GCST90200307	8:74631674-75131674	-0.341608255510883	0.190571155315362	0.0730449653432808
MR-PCA	threonine	HMDB0000167	urate	HMDB0000289	bioa_019	GCST90200307	12:46636543-47464292	0.250537390645908	0.152492507598862	0.100393515795421
MR-PCA	threonine	HMDB0000167	urate	HMDB0000289	bioa_019	GCST90200307	12:56615040-57115040	0.420369392944833	0.226327291233512	0.0632611247431159
MR-PCA	threonine	HMDB0000167	urate	HMDB0000289	bioa_019	GCST90200307	12:59727701-60227701	-0.547475008342932	0.274798955165134	0.0463409250876123
MR-PCA	threonine	HMDB0000167	urate	HMDB0000289	bioa_019	GCST90200307	16:1654524-2154524	0.0787894115871372	0.218232453212262	0.71807376988139
MR-PCA	threonine	HMDB0000167	urate	HMDB0000289	bioa_019	GCST90200307	20:42792364-43292364	-0.200790886547701	0.276169863622522	0.467191806144398
MR-PCA	leucine	HMDB0000687	betaine	HMDB0000043	M00060	M03141	4:88976422-89476422	-0.0787285890439324	0.113948194736485	0.489618561566617
MR-PCA	leucine	HMDB0000687	betaine	HMDB0000043	M00060	M03141	6:45295851-45795851	0.0452467226795559	0.197084320877853	0.818417738241783
MR-PCA	creatinine	HMDB0000562	n-acetylglucosaminylasparagine	HMDB0000489	GCST90200366	GCST90200316	16:20142332-20642332	0.333499827962366	0.102871083122836	0.0011872732062929
MR-PCA	4-acetamidobutanoate	HMDB0003681	leucine	HMDB0000687	GCST90200311	met-d-Leu	8:18005709-18505709	0.0174306438844557	0.0155130636523053	0.261178226474668
MR-PCA	4-acetamidobutanoate	HMDB0003681	leucine	HMDB0000687	GCST90200311	met-d-Leu	22:50435332-50935332	-0.0047281506710322	0.0306109641593382	0.877247533631683
MR-PCA	phenylalanine	HMDB0000159	oleate (18:1n9)	HMDB0000207	met-d-Phe	M01359	6:17868392-18368392	0.120758278697341	0.587155545644012	0.837051358159816
MR-PCA	phenylalanine	HMDB0000159	oleate (18:1n9)	HMDB0000207	met-d-Phe	M01359	11:57019429-57519429	0.201659230204317	0.347202355707862	0.561367291612608
MR-PCA	phenylalanine	HMDB0000159	oleate (18:1n9)	HMDB0000207	met-d-Phe	M01359	12:56671418-57171418	0.926338828561014	0.611598313970914	0.129868751244104
MR-PCA	phenylalanine	HMDB0000159	oleate (18:1n9)	HMDB0000207	met-d-Phe	M01359	12:102890425-104124563	-0.0670775014253162	0.149561134369575	0.653795605676469
MR-PCA	phenylalanine	HMDB0000159	oleate (18:1n9)	HMDB0000207	met-d-Phe	M01359	14:55161744-55661744	0.0013887615211024	0.359121697004439	0.996914503847033
MR-PCA	phenylalanine	HMDB0000159	oleate (18:1n9)	HMDB0000207	met-d-Phe	M01359	16:16004626-16504626	-0.459928972755685	0.570968201881634	0.420516975734003
MR-PCA	guanidinoacetate	HMDB0000128	glycerol	HMDB0000131	GCST90200384	GCST90200325	6:131647278-132147278	-0.0265552166286598	0.123747541484309	0.830085531228917
MR-PCA	guanidinoacetate	HMDB0000128	glycerol	HMDB0000131	GCST90200384	GCST90200325	11:64893892-65393892	-0.0337822819521209	0.0784602034677204	0.66678409741358
MR-PCA	guanidinoacetate	HMDB0000128	glycerol	HMDB0000131	GCST90200384	GCST90200325	12:101043-601043	-0.0247940431996029	0.0979587877145209	0.800185621903734
MR-PCA	guanidinoacetate	HMDB0000128	glycerol	HMDB0000131	GCST90200384	GCST90200325	14:100558168-101058168	-0.158559579961457	0.106572609225869	0.136801536856558
MR-PCA	guanidinoacetate	HMDB0000128	glycerol	HMDB0000131	GCST90200384	GCST90200325	20:61898912-62398912	-0.234507694024445	0.0888491799564426	0.0083055215028566
MR-PCA	glycine	HMDB0000123	4-methyl-2-oxopentanoate	HMDB0000695	M32338	M22116	2:211289363-212090389	0.0070426182677028	0.0538241330616404	0.895897930340752
MR-PCA	biliverdin	HMDB0001008	paraxanthine	HMDB0001860	GCST90200706	GCST90199654	2:233898737-234978158	-0.0161630632033534	0.0273915057691687	0.555139868461315
MR-PCA	biliverdin	HMDB0001008	paraxanthine	HMDB0001860	GCST90200706	GCST90199654	12:21102315-21602315	-0.172898734612341	0.11077593512215	0.118571682360381
MR-PCA	bilirubin (z,z)	HMDB0000054	taurochenodeoxycholate	HMDB0000951	M27716	M18494	2:234140469-234918570	0.0179242432574613	0.04279042357683	0.675300578393228
MR-PCA	glutamine	HMDB0000641	histidine	HMDB0000177	GCST90200419	M00059	12:56335248-57115338	-0.146579574473829	0.0715330981127468	0.0404508298778748
MR-PCA	5-oxoproline	HMDB0000267	phosphate	HMDB0001429	M01494	GCST90200393	8:144903138-145403138	0.0132775640426703	0.0457262658571395	0.771532719828592
MR-PCA	glycine	HMDB0000123	n-acetylglucosaminylasparagine	HMDB0000489	GCST90200707	GCST90200316	1:75967169-76467169	0.055700373229654	0.142192498340395	0.695261328623345
MR-PCA	glycine	HMDB0000123	n-acetylglucosaminylasparagine	HMDB0000489	GCST90200707	GCST90200316	2:211036896-212058697	0.127130813637066	0.0298070649928643	1.99791649623693e-05
MR-PCA	glycine	HMDB0000123	n-acetylglucosaminylasparagine	HMDB0000489	GCST90200707	GCST90200316	3:125659669-126159669	0.145212569467345	0.0896246930860867	0.105182991952859
MR-PCA	glycine	HMDB0000123	n-acetylglucosaminylasparagine	HMDB0000489	GCST90200707	GCST90200316	9:6290540-6790540	-0.0166349624971841	0.094899915545461	0.86085213076682
MR-PCA	inosine	HMDB0000195	creatine	HMDB0000064	M01123	GCST90200323	6:85876680-86677325	-0.113763904315468	0.0679138485780054	0.0939105212772329
MR-PCA	threonine	HMDB0000167	myo-inositol	HMDB0000211	bioa_019	M19934	2:27191397-28253174	-0.14594203666202	0.142219832446137	0.304810428312597
MR-PCA	threonine	HMDB0000167	myo-inositol	HMDB0000211	bioa_019	M19934	6:126521687-127323798	0.135952638582912	0.338814911032265	0.688229215524659
MR-PCA	threonine	HMDB0000167	myo-inositol	HMDB0000211	bioa_019	M19934	8:74631674-75131674	-0.42348820154778	0.202166858740272	0.036193585254388
MR-PCA	threonine	HMDB0000167	myo-inositol	HMDB0000211	bioa_019	M19934	12:46636543-47464292	0.265866316915401	0.162080821510896	0.100936208389246
MR-PCA	threonine	HMDB0000167	myo-inositol	HMDB0000211	bioa_019	M19934	12:56615040-57115040	0.0140425836158193	0.220050252819223	0.949117256672485
MR-PCA	threonine	HMDB0000167	myo-inositol	HMDB0000211	bioa_019	M19934	12:59727701-60227701	0.200238292507755	0.287394902158095	0.485968203617364
MR-PCA	threonine	HMDB0000167	myo-inositol	HMDB0000211	bioa_019	M19934	16:1654524-2154524	0.458740807225755	0.22970051649392	0.0458115286026567
MR-PCA	threonine	HMDB0000167	myo-inositol	HMDB0000211	bioa_019	M19934	20:42792364-43292364	0.792736780904418	0.293472501496363	0.0069083506918505
MR-PCA	eicosapentaenoate (epa; 20:5n3)	HMDB0001999	pantothenate	HMDB0000210	GCST90200349	M01508	11:61319830-61819830	-0.023726733281477	0.0808007261199793	0.769029147441882
MR-PCA	kynurenate	HMDB0000715	glycerophosphorylcholine (gpc)	HMDB0000086	GCST90200454	GCST90199629	1:241463402-241963402	0.0079737176461157	0.0498419748163672	0.872896852446942
MR-PCA	kynurenate	HMDB0000715	glycerophosphorylcholine (gpc)	HMDB0000086	GCST90200454	GCST90199629	4:170711647-171211647	-0.0487949033887573	0.108534861325732	0.653014637908757
MR-PCA	kynurenate	HMDB0000715	glycerophosphorylcholine (gpc)	HMDB0000086	GCST90200454	GCST90199629	16:58517848-59017848	0.101518871031008	0.131558817941112	0.440314955885192
MR-PCA	biliverdin	HMDB0001008	1-methylxanthine	HMDB0010738	M02137	M34389	2:234046650-234918570	0.0160030300009285	0.0391430603418453	0.682661185382376
MR-PCA	n-formylanthranilic acid	HMDB0004089	mannose	HMDB0000169	GCST90199960	GCST90200435	2:143548189-144048189	0.0417043852304224	0.100624175941384	0.678539516537616
MR-PCA	n-formylanthranilic acid	HMDB0004089	mannose	HMDB0000169	GCST90199960	GCST90200435	17:75643177-76448530	0.0248203022016983	0.0313360023311829	0.428319957555175
MR-PCA	2-hydroxyglutarate	HMDB0059655	glutamate	HMDB0000148	GCST90199865	GCST90200412	2:242459363-242959363	0.0493433703879348	0.101524919755828	0.626951387420637
MR-PCA	2-hydroxyglutarate	HMDB0059655	glutamate	HMDB0000148	GCST90199865	GCST90200412	14:91386532-91886532	-0.0028708088286401	0.0984446753699259	0.976735669828008
MR-PCA	1-methylnicotinamide	HMDB0000699	uridine	HMDB0000296	GCST90200406	GCST90200407	6:160317928-160817928	0.114814770019539	0.0854976926402044	0.179304664882626
MR-PCA	5-acetylamino-6-formylamino-3-methyluracil	HMDB0011105	citrate	HMDB0000094	GCST90200680	met-d-Citrate	8:17743764-18765840	-0.0045569185188348	0.0065439572089929	0.48620642258852
MR-PCA	flavin adenine dinucleotide (fad)	HMDB0001248	kynurenine	HMDB0000684	GCST90200376	M15140	2:69949756-70738470	-0.0072811751130275	0.0464183777411488	0.875355382191629
MR-PCA	betaine	HMDB0000043	glycine	HMDB0000123	GCST90200425	met-d-Gly	2:211290507-211790507	-2.62838148264653	0.025770837099281	0.0
MR-PCA	betaine	HMDB0000043	glycine	HMDB0000123	GCST90200425	met-d-Gly	5:78081434-78907016	-0.0712309706660972	0.0159821832566069	8.31538992374961e-06
MR-PCA	betaine	HMDB0000043	glycine	HMDB0000123	GCST90200425	met-d-Gly	6:160264283-160825366	0.0679953276760461	0.0200577051796104	0.000698963466045
MR-PCA	betaine	HMDB0000043	glycine	HMDB0000123	GCST90200425	met-d-Gly	12:68601-568601	-0.011365769817427	0.0187922841365266	0.54530494965679
MR-PCA	betaine	HMDB0000043	glycine	HMDB0000123	GCST90200425	met-d-Gly	17:17178278-17678278	0.0427296933202339	0.0290324721276083	0.141077677023971
MR-PCA	betaine	HMDB0000043	glycine	HMDB0000123	GCST90200425	met-d-Gly	21:44165982-44665982	-0.073945483787488	0.0313270759108147	0.0182535838371288
MR-PCA	arachidonate (20:4n6)	HMDB0001043	alpha-aminoadipic acid	HMDB0000510	M01110	bioa_025	11:61330635-61830635	-0.009283505725864	0.0355209168170325	0.793820134303926
MR-PCA	phosphoethanolamine	HMDB0000224	sphinganine-1-phosphate	HMDB0001383	GCST90200281	GCST90199845	1:21573292-22073292	0.123728361101437	0.0789719495654209	0.117175924596571
MR-PCA	phosphoethanolamine	HMDB0000224	sphinganine-1-phosphate	HMDB0001383	GCST90200281	GCST90199845	1:27206842-27706842	0.470592362192648	0.121434267009181	0.0001065000898513
MR-PCA	histidine	HMDB0000177	5,6-dihydrothymine	HMDB0000079	M00059	GCST90200339	4:9731889-10602550	0.30833184688509	0.128424597169455	0.0163557686662719
MR-PCA	3-(4-hydroxyphenyl)lactate	HMDB0000755	inosine 5'-monophosphate (imp)	HMDB0000175	GCST90200371	GCST90200395	6:111301079-111801079	0.125310107970257	0.172360230059053	0.467210954863906
MR-PCA	3-(4-hydroxyphenyl)lactate	HMDB0000755	inosine 5'-monophosphate (imp)	HMDB0000175	GCST90200371	GCST90200395	17:79941425-80441425	0.156046690063296	0.123659062877573	0.206980934530224
MR-PCA	glutamine	HMDB0000641	3-ureidopropionate	HMDB0000026	M00053	GCST90200283	12:56615040-57115040	0.0348046940495626	0.111914165300819	0.755804774507285
MR-PCA	sphingosine 1-phosphate	HMDB0000277	creatinine	HMDB0000562	GCST90199657	M00513	17:74160792-74684003	0.0708414560213086	0.132307649092707	0.592352699066468
MR-PCA	4-methyl-2-oxopentanoate	HMDB0000695	dehydroepiandrosterone sulfate (dhea-s)	HMDB0001032	M22116	M32425	4:88976422-89476422	-0.219421805359321	0.148159396231204	0.138610639141381
MR-PCA	4-methyl-2-oxopentanoate	HMDB0000695	dehydroepiandrosterone sulfate (dhea-s)	HMDB0001032	M22116	M32425	13:48209901-48709901	0.24088390702448	0.182601641149589	0.187109905626136
MR-PCA	citrate	HMDB0000094	sphinganine	HMDB0000269	M01564	GCST90200374	5:14625868-15125868	0.231374992223544	0.127625039321825	0.0698429451948665
MR-PCA	citrate	HMDB0000094	sphinganine	HMDB0000269	M01564	GCST90200374	17:6345930-6933878	0.0369202468652983	0.0875888010271964	0.673376948147054
MR-PCA	alpha-tocopherol	HMDB0001893	n-acetylornithine	HMDB0003357	GCST90200302	M15630	1:62651807-63403953	0.439399538089358	0.18631405684373	0.018354841940352
MR-PCA	5-acetylamino-6-formylamino-3-methyluracil	HMDB0011105	glutamate	HMDB0000148	GCST90200680	GCST90200412	8:17743764-18765840	-0.0220695283382456	0.0243909551187495	0.365558487992126
MR-PCA	mannose	HMDB0000169	1,7-dimethylurate	HMDB0011103	GCST90200435	M34400	2:27176853-28662558	0.120182649644458	0.0898760253867928	0.181155806095529
MR-PCA	acetoacetate	HMDB0000060	histidine	HMDB0000177	met-d-Acetoacetate	GCST90200377	5:41395751-42449922	-0.163302958643344	0.318988768246815	0.608693334424833
MR-PCA	acetoacetate	HMDB0000060	histidine	HMDB0000177	met-d-Acetoacetate	GCST90200377	6:166525103-167025103	-0.125676407062625	0.29461829491401	0.669689879522704
MR-PCA	acetoacetate	HMDB0000060	histidine	HMDB0000177	met-d-Acetoacetate	GCST90200377	10:113686244-114186244	0.490033549766826	0.3237843100677	0.130163679081698
MR-PCA	acetoacetate	HMDB0000060	histidine	HMDB0000177	met-d-Acetoacetate	GCST90200377	11:116373213-116873213	-0.41196616464141	0.311135080302775	0.185478155401052
MR-PCA	acetoacetate	HMDB0000060	histidine	HMDB0000177	met-d-Acetoacetate	GCST90200377	12:122333527-122833527	0.118890421578338	0.470237183715304	0.800399001574905
MR-PCA	glutamine	HMDB0000641	tryptophan	HMDB0000929	M00053	GCST90200441	12:56615040-57115040	-0.173753668620876	0.107104434373601	0.104742835884417
MR-PCA	s-1-pyrroline-5-carboxylate	HMDB0001301	isoleucine	HMDB0000172	GCST90200381	met-d-Ile	1:18949448-19449448	0.0437808450590783	0.0209399550545074	0.0365477647761323
MR-PCA	s-1-pyrroline-5-carboxylate	HMDB0001301	isoleucine	HMDB0000172	GCST90200381	met-d-Ile	8:144432748-145014955	-0.0023918959819764	0.011011659146117	0.828040905797771
MR-PCA	flavin adenine dinucleotide (fad)	HMDB0001248	acetate	HMDB0000042	GCST90200376	met-d-Acetate	2:69949756-70738470	0.0009414433852508	0.0114695949726744	0.934581777773502
MR-PCA	histidine	HMDB0000177	glycochenodeoxycholate	HMDB0000637	bioa_009	M32346	2:27492603-27992603	-0.269348055028249	0.401577252645931	0.50239549204748
MR-PCA	histidine	HMDB0000177	glycochenodeoxycholate	HMDB0000637	bioa_009	M32346	2:211331245-211831245	-0.617884258613996	0.396412003396708	0.11906927213264
MR-PCA	histidine	HMDB0000177	glycochenodeoxycholate	HMDB0000637	bioa_009	M32346	3:186208322-186708322	0.0795680853367092	0.339444402749901	0.81466915922306
MR-PCA	histidine	HMDB0000177	glycochenodeoxycholate	HMDB0000637	bioa_009	M32346	4:186893802-187393802	-0.19186759594578	0.269025563530133	0.47572530875728
MR-PCA	histidine	HMDB0000177	glycochenodeoxycholate	HMDB0000637	bioa_009	M32346	8:145389726-145889726	-0.681761457477951	0.573407515850307	0.23445344661692
MR-PCA	histidine	HMDB0000177	glycochenodeoxycholate	HMDB0000637	bioa_009	M32346	9:135904304-136404304	-0.368070491253904	0.453445605292645	0.416952790774754
MR-PCA	histidine	HMDB0000177	glycochenodeoxycholate	HMDB0000637	bioa_009	M32346	12:56615040-57115040	0.49434259876322	0.433433697132016	0.254067036915248
MR-PCA	histidine	HMDB0000177	glycochenodeoxycholate	HMDB0000637	bioa_009	M32346	12:96083535-96730076	-0.371012949324124	0.166199319941779	0.0255926751454969
MR-PCA	histidine	HMDB0000177	glycochenodeoxycholate	HMDB0000637	bioa_009	M32346	14:21229605-21729605	0.220627550822112	0.253406972948162	0.383947938350394
MR-PCA	histidine	HMDB0000177	glycochenodeoxycholate	HMDB0000637	bioa_009	M32346	15:58473939-58973939	0.228684538934411	0.403038204243035	0.570441334462132
MR-PCA	glutamine	HMDB0000641	thyroxine	HMDB0000248	M00053	GCST90200293	12:56615040-57115040	0.0785358310540112	0.106928571359314	0.462662319181835
MR-PCA	alanine	HMDB0000161	cysteinylglycine	HMDB0000078	bioa_001	GCST90200364	1:206985954-207485954	-0.350996993043018	0.336974571271972	0.297591278160763
MR-PCA	alanine	HMDB0000161	cysteinylglycine	HMDB0000078	bioa_001	GCST90200364	2:27143030-28594285	-0.182569103214121	0.314200162565966	0.561200108902814
MR-PCA	alanine	HMDB0000161	cysteinylglycine	HMDB0000078	bioa_001	GCST90200364	2:64958074-65458074	0.264423529160031	0.269222312863288	0.326013451295395
MR-PCA	alanine	HMDB0000161	cysteinylglycine	HMDB0000078	bioa_001	GCST90200364	3:71155270-71655270	0.563533165284586	0.519237132271529	0.277784452303948
MR-PCA	alanine	HMDB0000161	cysteinylglycine	HMDB0000078	bioa_001	GCST90200364	4:88976422-89476422	-0.237685105295044	0.367930812468632	0.518276186333081
MR-PCA	alanine	HMDB0000161	cysteinylglycine	HMDB0000078	bioa_001	GCST90200364	7:72732874-73232874	-0.269888784364815	0.431110239097676	0.53129398407185
MR-PCA	alanine	HMDB0000161	cysteinylglycine	HMDB0000078	bioa_001	GCST90200364	8:145568681-146068681	0.0738878428444092	0.500817865521768	0.882710261760614
MR-PCA	alanine	HMDB0000161	cysteinylglycine	HMDB0000078	bioa_001	GCST90200364	9:4040541-4540541	-0.391863021877765	0.447515934411426	0.381225567369734
MR-PCA	alanine	HMDB0000161	cysteinylglycine	HMDB0000078	bioa_001	GCST90200364	12:46636543-47713425	-0.154749858792526	0.189259961876293	0.413552689548736
MR-PCA	alanine	HMDB0000161	cysteinylglycine	HMDB0000078	bioa_001	GCST90200364	12:56615040-57115040	0.374398008917248	0.264984753668939	0.157683963349281
MR-PCA	alanine	HMDB0000161	cysteinylglycine	HMDB0000078	bioa_001	GCST90200364	12:59727701-60227701	-0.235418038079684	0.333574056296989	0.480347074548044
MR-PCA	alanine	HMDB0000161	cysteinylglycine	HMDB0000078	bioa_001	GCST90200364	14:75116447-75616447	-0.552108111602954	0.509810056771573	0.278822510245481
MR-PCA	alanine	HMDB0000161	cysteinylglycine	HMDB0000078	bioa_001	GCST90200364	16:69621701-70931491	0.264032359662447	0.229926693468359	0.250831210799985
MR-PCA	alanine	HMDB0000161	cysteinylglycine	HMDB0000078	bioa_001	GCST90200364	17:40568584-41068584	0.34484643641304	0.538222627623283	0.521708922494123
MR-PCA	alanine	HMDB0000161	cysteinylglycine	HMDB0000078	bioa_001	GCST90200364	22:18906543-19406543	0.0880770757692346	0.463300381959817	0.849224557536464
MR-PCA	ornithine	HMDB0000214	3-hydroxybutyrate (bhba)	HMDB0000011	GCST90200404	GCST90200367	6:131644358-132144358	-0.0893933167248786	0.105912384121669	0.398652181921005
MR-PCA	ornithine	HMDB0000214	3-hydroxybutyrate (bhba)	HMDB0000011	GCST90200404	GCST90200367	6:161178041-161678041	0.0477915226954324	0.0974081248206109	0.623686897430344
MR-PCA	n-stearoyl-sphingosine (d18:1/18:0)*	HMDB0004950	3-ureidopropionate	HMDB0000026	GCST90200341	GCST90200283	10:64645010-65401382	0.184900450774307	0.139670962612176	0.185559890045313
MR-PCA	n-stearoyl-sphingosine (d18:1/18:0)*	HMDB0004950	3-ureidopropionate	HMDB0000026	GCST90200341	GCST90200283	14:63982220-64482220	0.0795547729173485	0.143603263198705	0.579585684080021
MR-PCA	n-stearoyl-sphingosine (d18:1/18:0)*	HMDB0004950	3-ureidopropionate	HMDB0000026	GCST90200341	GCST90200283	18:55052269-55552269	0.109495164126162	0.0899926022649658	0.223713452090116
MR-PCA	n-stearoyl-sphingosine (d18:1/18:0)*	HMDB0004950	3-ureidopropionate	HMDB0000026	GCST90200341	GCST90200283	19:8013648-8513648	-0.0629694589059471	0.0676831491278048	0.352186524278707
MR-PCA	7-methylxanthine	HMDB0001991	citrulline	HMDB0000904	GCST90199754	M02132	15:74777880-75578595	0.0573655473632686	0.167059687412015	0.73130993848435
MR-PCA	3-aminoisobutyrate	HMDB0002166	methionine	HMDB0000696	GCST90200310	bioa_013	5:34511619-35593952	0.0041715056449304	0.0131159065278102	0.750447497283516
MR-PCA	3-aminoisobutyrate	HMDB0002166	methionine	HMDB0000696	GCST90200310	bioa_013	12:89320-602261	-0.0184345252559383	0.0382595451839349	0.62992804186945
MR-PCA	pantothenate	HMDB0000210	taurine	HMDB0000251	GCST90200279	GCST90200420	1:199230515-199730515	0.0755087529489147	0.10634874660059	0.477697472163132
MR-PCA	sphingosine 1-phosphate	HMDB0000277	stearoyl sphingomyelin (d18:1/18:0)	HMDB0001348	GCST90199657	GCST90200335	17:74160792-74684003	0.022887801479674	0.0841067789997649	0.785523674603888
MR-PCA	7-methylxanthine	HMDB0001991	kynurenine	HMDB0000684	GCST90199754	bioa_027	15:74777880-75578595	-0.242511264123062	0.0813303146830488	0.0028655301433618
MR-PCA	sarcosine	HMDB0000271	n-acetylornithine	HMDB0003357	bioa_031	bioa_023	6:42690673-43190673	0.0046293152932763	0.114580855793049	0.967772499705487
MR-PCA	sarcosine	HMDB0000271	n-acetylornithine	HMDB0003357	bioa_031	bioa_023	9:136282183-136851769	0.0696372965986691	0.0534964608123898	0.193012863969429
MR-PCA	asparagine	HMDB0000168	histidine	HMDB0000177	GCST90200452	M00059	11:61850353-62350353	0.221375721580003	0.124219905872862	0.0747284274051776
MR-PCA	asparagine	HMDB0000168	histidine	HMDB0000177	GCST90200452	M00059	14:103842789-104825326	0.0438303676192374	0.0949947286204713	0.644513163002529
MR-PCA	stearoyl sphingomyelin (d18:1/18:0)	HMDB0001348	4-hydroxy-2-oxoglutaric acid	HMDB0002070	GCST90200335	GCST90199897	8:113373776-113873776	-0.208424999096524	0.113592926941267	0.0665292002627924
MR-PCA	stearoyl sphingomyelin (d18:1/18:0)	HMDB0001348	4-hydroxy-2-oxoglutaric acid	HMDB0002070	GCST90200335	GCST90199897	11:61368608-61868608	-0.0684014982280387	0.124558486612819	0.582901383310446
MR-PCA	stearoyl sphingomyelin (d18:1/18:0)	HMDB0001348	4-hydroxy-2-oxoglutaric acid	HMDB0002070	GCST90200335	GCST90199897	14:63982386-64482386	0.100704457921544	0.103968040096324	0.332739933995677
MR-PCA	stearoyl sphingomyelin (d18:1/18:0)	HMDB0001348	4-hydroxy-2-oxoglutaric acid	HMDB0002070	GCST90200335	GCST90199897	19:8013648-8513648	0.12779768709435	0.0578343519292285	0.0271246453208812
MR-PCA	stearoyl sphingomyelin (d18:1/18:0)	HMDB0001348	4-hydroxy-2-oxoglutaric acid	HMDB0002070	GCST90200335	GCST90199897	19:45165640-45665640	0.0225058444620172	0.0913364969229315	0.805368101047042
MR-PCA	cystine	HMDB0000192	trans-urocanate	HMDB0000301	M31454	GCST90200416	22:24745202-25245202	-0.0214469066332341	0.0582146206526969	0.712566796263175
MR-PCA	alpha-tocopherol	HMDB0001893	glycine	HMDB0000123	GCST90200302	met-d-Gly	1:62651807-63403953	0.0118897636854301	0.0356165911139505	0.738510448618895
MR-PCA	gluconate	HMDB0000625	dehydroepiandrosterone sulfate (dhea-s)	HMDB0001032	GCST90200373	M32425	4:99521223-100894070	-0.0943160127885287	0.0853482421430167	0.269128086772174
MR-PCA	glutamine	HMDB0000641	s-1-pyrroline-5-carboxylate	HMDB0001301	M00053	GCST90200381	12:56615040-57115040	-0.103446182883301	0.107126955688714	0.334223841274476
MR-PCA	asparagine	HMDB0000168	3-hydroxybutyrate (bhba)	HMDB0000011	GCST90200452	met-d-bOHbutyrate	2:211293055-211793055	0.0741867151832128	0.0338228588530789	0.0282793032520181
MR-PCA	asparagine	HMDB0000168	3-hydroxybutyrate (bhba)	HMDB0000011	GCST90200452	met-d-bOHbutyrate	7:97139584-97639584	0.0124977074614504	0.0299183187316482	0.676146290942526
MR-PCA	asparagine	HMDB0000168	3-hydroxybutyrate (bhba)	HMDB0000011	GCST90200452	met-d-bOHbutyrate	11:61850353-62350353	-0.0708190880335002	0.027108303247484	0.0089895828980405
MR-PCA	asparagine	HMDB0000168	3-hydroxybutyrate (bhba)	HMDB0000011	GCST90200452	met-d-bOHbutyrate	14:103842789-104825326	-2.68514784079928e-05	0.0101696831183693	0.99789331143222
MR-PCA	guanidinoacetate	HMDB0000128	histidine	HMDB0000177	GCST90200384	GCST90200377	6:131647278-132147278	0.159230829888073	0.124213130313815	0.199872027799579
MR-PCA	guanidinoacetate	HMDB0000128	histidine	HMDB0000177	GCST90200384	GCST90200377	11:64893892-65393892	0.125627568664347	0.0787492584538147	0.110648354044387
MR-PCA	guanidinoacetate	HMDB0000128	histidine	HMDB0000177	GCST90200384	GCST90200377	12:101043-601043	0.143473867846747	0.0983258110744459	0.144518899840924
MR-PCA	guanidinoacetate	HMDB0000128	histidine	HMDB0000177	GCST90200384	GCST90200377	14:100558168-101058168	0.110690610509895	0.106969655547229	0.30076926193358
MR-PCA	guanidinoacetate	HMDB0000128	histidine	HMDB0000177	GCST90200384	GCST90200377	20:61898912-62398912	0.117784189043315	0.0891804230535763	0.186587933058125
MR-PCA	spermidine	HMDB0001257	inosine 5'-monophosphate (imp)	HMDB0000175	GCST90200423	GCST90200395	1:247789451-248289451	0.234150032239566	0.112453978895679	0.0373255389728015
MR-PCA	serine	HMDB0000187	eicosapentaenoate (epa; 20:5n3)	HMDB0001999	M32315	GCST90200349	1:119966025-120466025	-0.0403278031075806	0.0762389496758758	0.59682911921333
MR-PCA	serine	HMDB0000187	eicosapentaenoate (epa; 20:5n3)	HMDB0001999	M32315	GCST90200349	2:211323559-211823559	-0.0531496161674986	0.0924186260412419	0.565226124198193
MR-PCA	serine	HMDB0000187	eicosapentaenoate (epa; 20:5n3)	HMDB0001999	M32315	GCST90200349	7:55822010-56322010	-0.0177006581152719	0.1353308399666	0.89593712243218
MR-PCA	n-formylanthranilic acid	HMDB0004089	3-methyl-2-oxobutyrate	HMDB0000019	GCST90199960	M21047	2:143548189-144048189	-0.181382049754255	0.115924440008811	0.117663228072773
MR-PCA	n-formylanthranilic acid	HMDB0004089	3-methyl-2-oxobutyrate	HMDB0000019	GCST90199960	M21047	17:75643177-76448530	0.0704043808781913	0.0527635552605396	0.182093332239213
MR-PCA	5,6-dihydrothymine	HMDB0000079	glycine	HMDB0000123	GCST90200339	bioa_008	22:50721854-51221854	-0.0695390695309978	0.0451166595119344	0.123239679066509
MR-PCA	alanine	HMDB0000161	1-methylnicotinamide	HMDB0000699	met-d-Ala	GCST90200406	1:206970800-207470800	-0.41297905720868	0.331573210986666	0.212942893751908
MR-PCA	alanine	HMDB0000161	1-methylnicotinamide	HMDB0000699	met-d-Ala	GCST90200406	2:27480940-28253616	-0.0578290301482878	0.349602840238292	0.868618526926774
MR-PCA	alanine	HMDB0000161	1-methylnicotinamide	HMDB0000699	met-d-Ala	GCST90200406	2:64970910-65916674	0.268569955866564	0.23601692589553	0.255151101373357
MR-PCA	alanine	HMDB0000161	1-methylnicotinamide	HMDB0000699	met-d-Ala	GCST90200406	2:211290507-211790507	-0.183317450473675	0.448566435421526	0.682778898615606
MR-PCA	alanine	HMDB0000161	1-methylnicotinamide	HMDB0000699	met-d-Ala	GCST90200406	3:122879946-123379946	0.63071999296227	0.425314012402293	0.138087334356758
MR-PCA	alanine	HMDB0000161	1-methylnicotinamide	HMDB0000699	met-d-Ala	GCST90200406	3:159754026-160551365	-0.460899245616132	0.36170076824597	0.202572830483073
MR-PCA	alanine	HMDB0000161	1-methylnicotinamide	HMDB0000699	met-d-Ala	GCST90200406	4:88958565-89458565	-0.367888818833969	0.353108155152122	0.297477174214026
MR-PCA	alanine	HMDB0000161	1-methylnicotinamide	HMDB0000699	met-d-Ala	GCST90200406	5:35692098-36469710	-0.803727432352627	0.389302527974481	0.0389673260334242
MR-PCA	alanine	HMDB0000161	1-methylnicotinamide	HMDB0000699	met-d-Ala	GCST90200406	6:20453952-20953952	-0.476957768472188	0.441121084946117	0.279590362578547
MR-PCA	alanine	HMDB0000161	1-methylnicotinamide	HMDB0000699	met-d-Ala	GCST90200406	7:94972201-95472201	-0.242676031865342	0.363672181548142	0.504584767051436
MR-PCA	alanine	HMDB0000161	1-methylnicotinamide	HMDB0000699	met-d-Ala	GCST90200406	8:17128898-17669461	-0.0789203223176612	0.342205666592261	0.817608095425706
MR-PCA	alanine	HMDB0000161	1-methylnicotinamide	HMDB0000699	met-d-Ala	GCST90200406	8:49725746-50225746	-0.188127179773227	0.546677580308731	0.730749864955118
MR-PCA	alanine	HMDB0000161	1-methylnicotinamide	HMDB0000699	met-d-Ala	GCST90200406	8:117935733-118435733	-0.0289809075818618	0.404793910184304	0.942924833514444
MR-PCA	alanine	HMDB0000161	1-methylnicotinamide	HMDB0000699	met-d-Ala	GCST90200406	8:145497920-145997920	-0.157928683627565	0.486764850932909	0.745600748803918
MR-PCA	alanine	HMDB0000161	1-methylnicotinamide	HMDB0000699	met-d-Ala	GCST90200406	9:4033137-4533137	0.490869028624866	0.364599045042206	0.178197532812181
MR-PCA	alanine	HMDB0000161	1-methylnicotinamide	HMDB0000699	met-d-Ala	GCST90200406	11:8005408-8505408	-0.51146627404167	0.27309894888195	0.0610926885394091
MR-PCA	alanine	HMDB0000161	1-methylnicotinamide	HMDB0000699	met-d-Ala	GCST90200406	12:4040249-4540249	-0.129386276049252	0.318781067123351	0.684832118860929
MR-PCA	alanine	HMDB0000161	1-methylnicotinamide	HMDB0000699	met-d-Ala	GCST90200406	12:45894827-46394827	0.60324267338478	0.377557433361284	0.110098458662725
MR-PCA	alanine	HMDB0000161	1-methylnicotinamide	HMDB0000699	met-d-Ala	GCST90200406	12:46544011-47796599	-0.0614780920846164	0.199568258833933	0.758040130745017
MR-PCA	alanine	HMDB0000161	1-methylnicotinamide	HMDB0000699	met-d-Ala	GCST90200406	12:56109642-56609642	-0.238779039850423	0.356053781433067	0.502458606281331
MR-PCA	alanine	HMDB0000161	1-methylnicotinamide	HMDB0000699	met-d-Ala	GCST90200406	12:56610577-57110577	-0.0320248473118105	0.234899531746318	0.891557063114836
MR-PCA	alanine	HMDB0000161	1-methylnicotinamide	HMDB0000699	met-d-Ala	GCST90200406	12:59740767-60240767	-0.19035154172455	0.37247726298446	0.60932161695671
MR-PCA	alanine	HMDB0000161	1-methylnicotinamide	HMDB0000699	met-d-Ala	GCST90200406	12:122367989-122867989	-0.249401127877293	0.44637840502648	0.576351932467268
MR-PCA	alanine	HMDB0000161	1-methylnicotinamide	HMDB0000699	met-d-Ala	GCST90200406	12:132815816-133315816	0.0246081154473646	0.396480580873459	0.950509968119384
MR-PCA	alanine	HMDB0000161	1-methylnicotinamide	HMDB0000699	met-d-Ala	GCST90200406	16:69383883-70933639	0.0761964469543744	0.206545581174088	0.712195832109781
MR-PCA	alanine	HMDB0000161	1-methylnicotinamide	HMDB0000699	met-d-Ala	GCST90200406	16:70994871-71494871	-0.130288789715312	0.340011027271538	0.701578970172927
MR-PCA	alanine	HMDB0000161	1-methylnicotinamide	HMDB0000699	met-d-Ala	GCST90200406	17:79391534-79891534	-0.0678659305040173	0.437733703860444	0.87679032870621
MR-PCA	alanine	HMDB0000161	1-methylnicotinamide	HMDB0000699	met-d-Ala	GCST90200406	21:32796216-33296216	-0.478408087137444	0.550302129095292	0.384652809863124
MR-PCA	alanine	HMDB0000161	1-methylnicotinamide	HMDB0000699	met-d-Ala	GCST90200406	22:18934095-19434095	-0.170805761041439	0.448639282567457	0.703411335407778
MR-PCA	aspartate	HMDB0000191	pyruvate	HMDB0000243	GCST90200370	M00599	3:56598999-57098999	0.0685879682264608	0.0980358744291239	0.48416394962714
MR-PCA	guanidinoacetate	HMDB0000128	uridine	HMDB0000296	GCST90200384	GCST90200407	6:131647278-132147278	0.0147882550337037	0.123988536468495	0.90506054118421
MR-PCA	guanidinoacetate	HMDB0000128	uridine	HMDB0000296	GCST90200384	GCST90200407	11:64893892-65393892	-0.000756510703074	0.0786136510708568	0.992321958263137
MR-PCA	guanidinoacetate	HMDB0000128	uridine	HMDB0000296	GCST90200384	GCST90200407	12:101043-601043	-0.154275330512219	0.0981459040310858	0.11597425512487
MR-PCA	guanidinoacetate	HMDB0000128	uridine	HMDB0000296	GCST90200384	GCST90200407	14:100558168-101058168	-0.0819851727155948	0.106775208062678	0.442588385306155
MR-PCA	guanidinoacetate	HMDB0000128	uridine	HMDB0000296	GCST90200384	GCST90200407	20:61898912-62398912	0.0669107510991764	0.0890221837541447	0.452280306045805
MR-PCA	urate	HMDB0000289	1,7-dimethylurate	HMDB0011103	M01604	GCST90199756	4:9676051-10553081	-0.0077727025651776	0.0475043036297722	0.870029496963808
MR-PCA	glycerol 3-phosphate	HMDB0000126	inosine 5'-monophosphate (imp)	HMDB0000175	GCST90199638	GCST90200395	1:20921386-22251981	0.0730296068842262	0.061198886558297	0.23274566179264
MR-PCA	glycerol 3-phosphate	HMDB0000126	inosine 5'-monophosphate (imp)	HMDB0000175	GCST90199638	GCST90200395	20:5231344-5731344	-0.0192382808336345	0.103196187997133	0.852112009502979
MR-PCA	choline	HMDB0000097	urea	HMDB0000294	GCST90200327	M01670	17:17175631-17675631	-0.0529271831470874	0.123803660056902	0.66900860633588
MR-PCA	cytidine	HMDB0000089	thyroxine	HMDB0000248	GCST90200429	GCST90200293	15:85255020-85755020	-0.0357482893072893	0.0886585677872498	0.686791518619649
MR-PCA	betaine	HMDB0000043	ornithine	HMDB0000214	M03141	bioa_014	2:211337631-211837631	0.119402392554804	0.0477628906637798	0.0124228791955513
MR-PCA	betaine	HMDB0000043	ornithine	HMDB0000214	M03141	bioa_014	5:78095798-78666416	0.0076082113621514	0.0428751897731917	0.859154772387567
MR-PCA	betaine	HMDB0000043	ornithine	HMDB0000214	M03141	bioa_014	12:30349-530349	0.0861876869739791	0.0659869646075664	0.191507667724266
MR-PCA	betaine	HMDB0000043	ornithine	HMDB0000214	M03141	bioa_014	21:44237404-44737404	0.0037090949449124	0.0557332048099605	0.946939235085058
MR-PCA	aspartate	HMDB0000191	1-methylurate	HMDB0003099	GCST90200370	M34395	3:56598999-57098999	-0.0553677793812304	0.115554504568416	0.631832915663567
MR-PCA	stearoyl sphingomyelin (d18:1/18:0)	HMDB0001348	threonine	HMDB0000167	GCST90200335	bioa_019	14:63982386-64482386	-0.0890867509206755	0.0632328437680698	0.158874106082068
MR-PCA	bilirubin (z,z)	HMDB0000054	kynurenate	HMDB0000715	GCST90200704	GCST90200454	2:233988949-235124783	-2.13726723968533e-05	0.0224945751186277	0.999241909541616
MR-PCA	bilirubin (z,z)	HMDB0000054	kynurenate	HMDB0000715	GCST90200704	GCST90200454	12:21093886-21593886	0.235000023231698	0.0990602902469596	0.0176780704920015
MR-PCA	alpha-tocopherol	HMDB0001893	guanidinoacetate	HMDB0000128	GCST90200302	GCST90200384	1:62651807-63403953	-0.1337743719521	0.129216667320784	0.300541994969037
MR-PCA	citrate	HMDB0000094	sarcosine	HMDB0000271	met-d-Citrate	GCST90200291	1:206967359-207467359	0.149514577207057	0.269638990896128	0.579237322879739
MR-PCA	citrate	HMDB0000094	sarcosine	HMDB0000271	met-d-Citrate	GCST90200291	2:6909613-7409613	0.512713032348183	0.329613020432118	0.119827049689815
MR-PCA	citrate	HMDB0000094	sarcosine	HMDB0000271	met-d-Citrate	GCST90200291	2:211290507-211790507	-0.233637129774854	0.385279622453337	0.54424302262001
MR-PCA	citrate	HMDB0000094	sarcosine	HMDB0000271	met-d-Citrate	GCST90200291	2:241907241-242693157	0.172057277803106	0.395263611650081	0.663346470270256
MR-PCA	citrate	HMDB0000094	sarcosine	HMDB0000271	met-d-Citrate	GCST90200291	4:77164144-77664144	0.376419709990889	0.489743313798994	0.442127169132858
MR-PCA	citrate	HMDB0000094	sarcosine	HMDB0000271	met-d-Citrate	GCST90200291	5:14438417-15122542	0.164184849736794	0.131538477377455	0.211961937057626
MR-PCA	citrate	HMDB0000094	sarcosine	HMDB0000271	met-d-Citrate	GCST90200291	5:43252947-44074677	-0.515139171432312	0.320219505379924	0.107680553170747
MR-PCA	citrate	HMDB0000094	sarcosine	HMDB0000271	met-d-Citrate	GCST90200291	5:176569252-177069252	0.760425090719264	0.561959360429661	0.176002155060244
MR-PCA	citrate	HMDB0000094	sarcosine	HMDB0000271	met-d-Citrate	GCST90200291	6:18111878-18611878	0.756694745561938	0.354863391321893	0.0329776694374685
MR-PCA	citrate	HMDB0000094	sarcosine	HMDB0000271	met-d-Citrate	GCST90200291	6:160159894-160659894	-0.623667770219783	0.319151035942631	0.0506839348412942
MR-PCA	citrate	HMDB0000094	sarcosine	HMDB0000271	met-d-Citrate	GCST90200291	7:72772933-73272933	0.16988118119765	0.351044867399226	0.628435470772501
MR-PCA	citrate	HMDB0000094	sarcosine	HMDB0000271	met-d-Citrate	GCST90200291	8:126256694-126756694	0.505767338503865	0.345617256633624	0.143365044373919
MR-PCA	citrate	HMDB0000094	sarcosine	HMDB0000271	met-d-Citrate	GCST90200291	9:95648531-96148531	0.136527257713047	0.316434064604824	0.66613711028389
MR-PCA	citrate	HMDB0000094	sarcosine	HMDB0000271	met-d-Citrate	GCST90200291	10:5959218-6459218	-0.315065182373321	0.249450457300527	0.206575846767682
MR-PCA	citrate	HMDB0000094	sarcosine	HMDB0000271	met-d-Citrate	GCST90200291	10:64654071-65607438	-0.337766094077742	0.38235715551011	0.377031798127014
MR-PCA	citrate	HMDB0000094	sarcosine	HMDB0000271	met-d-Citrate	GCST90200291	10:94589724-95089724	0.103307366764299	0.390306276791051	0.791253811774314
MR-PCA	citrate	HMDB0000094	sarcosine	HMDB0000271	met-d-Citrate	GCST90200291	11:61356683-61856683	-0.308099502058599	0.445377055549386	0.489080345995912
MR-PCA	citrate	HMDB0000094	sarcosine	HMDB0000271	met-d-Citrate	GCST90200291	12:20812570-21569526	-0.398550919354287	0.362919583573083	0.272126028726592
MR-PCA	citrate	HMDB0000094	sarcosine	HMDB0000271	met-d-Citrate	GCST90200291	12:120844110-121665390	-0.163075381503804	0.308505650323278	0.59708454647006
MR-PCA	citrate	HMDB0000094	sarcosine	HMDB0000271	met-d-Citrate	GCST90200291	14:94594947-95094947	-0.0701931836603049	0.295100757566595	0.811988320471238
MR-PCA	citrate	HMDB0000094	sarcosine	HMDB0000271	met-d-Citrate	GCST90200291	14:102387585-102887585	0.718971898426136	0.478139297857853	0.132661950025769
MR-PCA	citrate	HMDB0000094	sarcosine	HMDB0000271	met-d-Citrate	GCST90200291	15:42429423-42929423	-0.373841969614376	0.453567721292572	0.40981158104675
MR-PCA	citrate	HMDB0000094	sarcosine	HMDB0000271	met-d-Citrate	GCST90200291	15:43028726-45186579	0.0735709475756578	0.333472552338257	0.825387782734343
MR-PCA	citrate	HMDB0000094	sarcosine	HMDB0000271	met-d-Citrate	GCST90200291	16:58436602-58936602	0.075056708529268	0.434068892342986	0.862718809559658
MR-PCA	citrate	HMDB0000094	sarcosine	HMDB0000271	met-d-Citrate	GCST90200291	17:6092241-7020419	-0.0614077408815932	0.0772584030881929	0.426709051389736
MR-PCA	citrate	HMDB0000094	sarcosine	HMDB0000271	met-d-Citrate	GCST90200291	17:57343504-58184169	-0.309619559825447	0.414871475201987	0.455484787907711
MR-PCA	citrate	HMDB0000094	sarcosine	HMDB0000271	met-d-Citrate	GCST90200291	18:76910235-77410235	-0.495146813533913	0.328062932225083	0.131221021363061
MR-PCA	citrate	HMDB0000094	sarcosine	HMDB0000271	met-d-Citrate	GCST90200291	20:62104494-62604494	0.366837933305944	0.407883370800128	0.368455787940237
MR-PCA	citrate	HMDB0000094	sarcosine	HMDB0000271	met-d-Citrate	GCST90200291	22:18883605-19740639	0.0937138309247094	0.183138841661159	0.608854543426231
MR-PCA	myo-inositol	HMDB0000211	serine	HMDB0000187	M19934	GCST90200415	16:24681798-25181798	-0.012569048436906	0.111402979742895	0.91016924617927
MR-PCA	myo-inositol	HMDB0000211	serine	HMDB0000187	M19934	GCST90200415	19:18368867-18868867	-0.0693029275441076	0.131585302617958	0.598418041601944
MR-PCA	myo-inositol	HMDB0000211	glutamate	HMDB0000148	GCST90200401	bioa_007	16:24676314-25176314	0.0125039422261662	0.0714482432070845	0.86107413846729
MR-PCA	glucose	HMDB0000122	glycine	HMDB0000123	M20489	M32338	2:169551488-170051488	0.0377400606710207	0.140664234150141	0.788469245319058
MR-PCA	creatine	HMDB0000064	n-palmitoyl-sphinganine (d18:0/16:0)	HMDB11760	M27718	GCST90200064	2:211346498-211846498	-0.0861656039800115	0.084908832783197	0.310200497284371
MR-PCA	tyrosine	HMDB0000158	glutamine	HMDB0000641	GCST90200427	bioa_006	6:111308006-112158646	-0.0311618254610505	0.0341987840226704	0.362191645202509
MR-PCA	4-hydroxyphenylpyruvate	HMDB0000707	docosahexaenoate (dha; 22:6n3)	HMDB0002183	GCST90200300	GCST90199651	11:63046797-63546797	-0.250721544711522	0.0967997064558577	0.0095946255738194
MR-PCA	4-hydroxyphenylpyruvate	HMDB0000707	docosahexaenoate (dha; 22:6n3)	HMDB0002183	GCST90200300	GCST90199651	12:122051275-122551275	-0.265570991704278	0.107093124385744	0.0131451062150201
MR-PCA	bilirubin (z,z)	HMDB0000054	methionine	HMDB0000696	GCST90200704	GCST90200391	2:233988949-235124783	-0.0295401730404304	0.0225213534133902	0.189637657275754
MR-PCA	bilirubin (z,z)	HMDB0000054	methionine	HMDB0000696	GCST90200704	GCST90200391	12:21093886-21593886	-0.0712117105774862	0.0991842098620007	0.472773152368115
MR-PCA	isoleucine	HMDB0000172	s-1-pyrroline-5-carboxylate	HMDB0001301	bioa_010	GCST90200381	2:27480940-27980940	-0.816780045168182	0.608651528390818	0.179612140698397
MR-PCA	isoleucine	HMDB0000172	s-1-pyrroline-5-carboxylate	HMDB0001301	bioa_010	GCST90200381	4:88976422-89476422	-0.295011425086203	0.203716084852423	0.147575136414252
MR-PCA	isoleucine	HMDB0000172	s-1-pyrroline-5-carboxylate	HMDB0001301	bioa_010	GCST90200381	12:56615040-57115040	0.377865470335663	0.566602469864435	0.504837946522076
MR-PCA	isoleucine	HMDB0000172	s-1-pyrroline-5-carboxylate	HMDB0001301	bioa_010	GCST90200381	16:70059237-70559237	0.377249414620696	0.326401801730198	0.247770227854023
MR-PCA	urate	HMDB0000289	glycine	HMDB0000123	GCST90200307	met-d-Gly	2:207223753-207723753	-0.0410030414627692	0.0317032967073011	0.19589458565103
MR-PCA	urate	HMDB0000289	glycine	HMDB0000123	GCST90200307	met-d-Gly	4:9672167-10439135	0.0199303071561747	0.0160675980645714	0.214826134632002
MR-PCA	urate	HMDB0000289	glycine	HMDB0000123	GCST90200307	met-d-Gly	4:88802323-89302323	0.0627477839635735	0.0318670189978979	0.0489472408520892
MR-PCA	urate	HMDB0000289	glycine	HMDB0000123	GCST90200307	met-d-Gly	11:64114866-64614866	0.0116580655732067	0.0321698028149991	0.717059432963765
MR-PCA	urate	HMDB0000289	glycine	HMDB0000123	GCST90200307	met-d-Gly	12:114208961-114708961	-0.0431759141040607	0.0333634506360161	0.195628059321192
MR-PCA	glutamate	HMDB0000148	1-methylnicotinamide	HMDB0000699	bioa_007	GCST90200406	12:121174861-121674861	0.0062317923406075	0.265169425169329	0.981250503411085
MR-PCA	ornithine	HMDB0000214	n-acetylaspartate (naa)	HMDB0000812	GCST90200404	GCST90199665	6:131644358-132144358	-0.0333459103945699	0.106847209626234	0.754972376879946
MR-PCA	ornithine	HMDB0000214	n-acetylaspartate (naa)	HMDB0000812	GCST90200404	GCST90199665	6:161178041-161678041	0.254675248697755	0.0982669693384927	0.0095512208926245
MR-PCA	kynurenine	HMDB0000684	alanine	HMDB0000161	GCST90199636	M32339	8:39554593-40054593	-0.0439119982935912	0.163853789209657	0.788703157781859
MR-PCA	kynurenine	HMDB0000684	alanine	HMDB0000161	GCST90199636	M32339	12:111809557-113090766	0.274142508486695	0.144007963471954	0.0569541997004232
MR-PCA	kynurenine	HMDB0000684	alanine	HMDB0000161	GCST90199636	M32339	16:87568373-88128072	-0.0542570680705274	0.0734585704756776	0.460145228310421
MR-PCA	methionine	HMDB0000696	aspartate	HMDB0000191	bioa_013	M15996	5:89993899-90493899	-0.117155602532216	0.237516218187851	0.621833787519682
MR-PCA	methionine	HMDB0000696	aspartate	HMDB0000191	bioa_013	M15996	10:81796208-82296208	-0.0552758138546363	0.283418442047131	0.845367486705298
MR-PCA	methionine	HMDB0000696	aspartate	HMDB0000191	bioa_013	M15996	12:46900176-47464292	0.429404519511565	0.225173915596301	0.0565218167699737
MR-PCA	methionine	HMDB0000696	aspartate	HMDB0000191	bioa_013	M15996	12:56615040-57115040	0.170889574571755	0.318879680812276	0.5920234300759
MR-PCA	alanine	HMDB0000161	cytosine	HMDB0000630	bioa_001	GCST90200433	1:206985954-207485954	-0.650727663309704	0.365263085754362	0.0748256769283863
MR-PCA	alanine	HMDB0000161	cytosine	HMDB0000630	bioa_001	GCST90200433	2:27143030-28594285	-0.315874899659666	0.340581407879228	0.353688867550052
MR-PCA	alanine	HMDB0000161	cytosine	HMDB0000630	bioa_001	GCST90200433	2:64958074-65458074	0.0245740765100059	0.291841528641696	0.932894639962858
MR-PCA	alanine	HMDB0000161	cytosine	HMDB0000630	bioa_001	GCST90200433	3:71155270-71655270	-0.69068804568548	0.562869524062996	0.219791115247902
MR-PCA	alanine	HMDB0000161	cytosine	HMDB0000630	bioa_001	GCST90200433	4:88976422-89476422	0.49394789303838	0.398841726281184	0.215547060663686
MR-PCA	alanine	HMDB0000161	cytosine	HMDB0000630	bioa_001	GCST90200433	7:72732874-73232874	0.155622271013979	0.467359985560654	0.739148180121108
MR-PCA	alanine	HMDB0000161	cytosine	HMDB0000630	bioa_001	GCST90200433	8:145568681-146068681	-0.64310243637386	0.542853393365579	0.236147724772245
MR-PCA	alanine	HMDB0000161	cytosine	HMDB0000630	bioa_001	GCST90200433	9:4040541-4540541	-0.0966869982777007	0.485138994463365	0.842030019296714
MR-PCA	alanine	HMDB0000161	cytosine	HMDB0000630	bioa_001	GCST90200433	12:46636543-47713425	-0.13008165951308	0.205156394180096	0.52604104185382
MR-PCA	alanine	HMDB0000161	cytosine	HMDB0000630	bioa_001	GCST90200433	12:56615040-57115040	0.0202754357830104	0.287258343898206	0.943729972914149
MR-PCA	alanine	HMDB0000161	cytosine	HMDB0000630	bioa_001	GCST90200433	12:59727701-60227701	-0.378007612000761	0.361589301061776	0.29583538124795
MR-PCA	alanine	HMDB0000161	cytosine	HMDB0000630	bioa_001	GCST90200433	14:75116447-75616447	-0.193884281218083	0.552657263975378	0.72572195301302
MR-PCA	alanine	HMDB0000161	cytosine	HMDB0000630	bioa_001	GCST90200433	16:69621701-70931491	0.259352692975519	0.249215506137307	0.29802576497376
MR-PCA	alanine	HMDB0000161	cytosine	HMDB0000630	bioa_001	GCST90200433	17:40568584-41068584	-0.279728567282979	0.583371211557681	0.631580442873981
MR-PCA	alanine	HMDB0000161	cytosine	HMDB0000630	bioa_001	GCST90200433	22:18906543-19406543	0.385321622007219	0.502248939269086	0.442967068272306
MR-PCA	alanine	HMDB0000161	histidine	HMDB0000177	bioa_001	GCST90200377	1:206985954-207485954	-0.10852351496765	0.336806556224782	0.747291192579034
MR-PCA	alanine	HMDB0000161	histidine	HMDB0000177	bioa_001	GCST90200377	2:27143030-28594285	-1.00118131646083	0.313915374768293	0.0014260048054827
MR-PCA	alanine	HMDB0000161	histidine	HMDB0000177	bioa_001	GCST90200377	2:64958074-65458074	0.1707643544243	0.269072366547501	0.525662584803339
MR-PCA	alanine	HMDB0000161	histidine	HMDB0000177	bioa_001	GCST90200377	3:71155270-71655270	-0.474088102554288	0.518952942586499	0.360954725131827
MR-PCA	alanine	HMDB0000161	histidine	HMDB0000177	bioa_001	GCST90200377	4:88976422-89476422	0.662490425225519	0.367716201184875	0.0716028306760556
MR-PCA	alanine	HMDB0000161	histidine	HMDB0000177	bioa_001	GCST90200377	7:72732874-73232874	0.365186033271499	0.43086842524189	0.39668410522237
MR-PCA	alanine	HMDB0000161	histidine	HMDB0000177	bioa_001	GCST90200377	8:145568681-146068681	0.0655029345269479	0.500544382720753	0.895883376497938
MR-PCA	alanine	HMDB0000161	histidine	HMDB0000177	bioa_001	GCST90200377	9:4040541-4540541	0.755053722403016	0.447243306846571	0.0913653040570549
MR-PCA	alanine	HMDB0000161	histidine	HMDB0000177	bioa_001	GCST90200377	12:46636543-47713425	0.354437273852323	0.189140474661141	0.0609391525511228
MR-PCA	alanine	HMDB0000161	histidine	HMDB0000177	bioa_001	GCST90200377	12:56615040-57115040	0.704742149826976	0.264751751527712	0.0077701427362361
MR-PCA	alanine	HMDB0000161	histidine	HMDB0000177	bioa_001	GCST90200377	12:59727701-60227701	0.243974864888568	0.333378302126351	0.464274858872223
MR-PCA	alanine	HMDB0000161	histidine	HMDB0000177	bioa_001	GCST90200377	14:75116447-75616447	-0.154912134623178	0.509555538350294	0.761117050002992
MR-PCA	alanine	HMDB0000161	histidine	HMDB0000177	bioa_001	GCST90200377	16:69621701-70931491	0.189647435224284	0.229778663389795	0.409173862796881
MR-PCA	alanine	HMDB0000161	histidine	HMDB0000177	bioa_001	GCST90200377	17:40568584-41068584	-1.2850724776623	0.537941281028133	0.0169002222986622
MR-PCA	alanine	HMDB0000161	histidine	HMDB0000177	bioa_001	GCST90200377	22:18906543-19406543	0.749678272163488	0.463019891176745	0.105424463541562
MR-PCA	bilirubin (z,z)	HMDB0000054	3-ureidopropionate	HMDB0000026	GCST90200704	GCST90200283	2:233988949-235124783	0.0109235216693655	0.02351336029997	0.642241860885841
MR-PCA	bilirubin (z,z)	HMDB0000054	3-ureidopropionate	HMDB0000026	GCST90200704	GCST90200283	12:21093886-21593886	-0.185055692236323	0.103547373402253	0.0739116815819152
MR-PCA	4-methyl-2-oxopentanoate	HMDB0000695	urea	HMDB0000294	M22116	GCST90200417	4:88976422-89476422	0.0098879532380188	0.126465616050535	0.937679390185985
MR-PCA	4-methyl-2-oxopentanoate	HMDB0000695	urea	HMDB0000294	M22116	GCST90200417	13:48209901-48709901	0.0961941372077186	0.176641633430283	0.586047723403248
MR-PCA	pantothenate	HMDB0000210	cystathionine	HMDB0000099	GCST90200279	GCST90200383	1:199230515-199730515	-0.162427131249145	0.107699033525013	0.131514159702129
MR-PCA	mannose	HMDB0000169	taurocholate	HMDB0000036	M00584	GCST90200333	2:27182547-28770083	0.154048312507819	0.062666013649393	0.0139618523627215
MR-PCA	glutamine	HMDB0000641	spermidine	HMDB0001257	GCST90200419	GCST90200423	12:56335248-57115338	0.0611027427944554	0.0702389972806124	0.384340745730282
MR-PCA	aspartate	HMDB0000191	isoursodeoxycholate	HMDB0000686	GCST90200370	GCST90199892	3:56598999-57098999	-0.0654337025792353	0.0810277058580888	0.419351252769634
MR-PCA	aspartate	HMDB0000191	isoursodeoxycholate	HMDB0000686	GCST90200370	GCST90199892	5:36388589-36888589	0.174117526556778	0.0855421322386437	0.0418046821989405
MR-PCA	glycine	HMDB0000123	1-methylxanthine	HMDB0010738	M32338	GCST90199763	2:211289363-212090389	-0.0254449578492574	0.0413409863242113	0.538231264341413
MR-PCA	glycerophosphoethanolamine	HMDB0000114	n-stearoyl-sphingosine (d18:1/18:0)*	HMDB0004950	GCST90199808	GCST90200341	1:40156715-40656715	0.101965079816441	0.134644890003623	0.448876803178556
MR-PCA	glycerophosphoethanolamine	HMDB0000114	n-stearoyl-sphingosine (d18:1/18:0)*	HMDB0004950	GCST90199808	GCST90200341	22:24208096-24708096	0.0475026904804269	0.112110885626711	0.671776103874656
MR-PCA	valine	HMDB0000883	alanine	HMDB0000161	met-d-Val	bioa_001	2:27480940-28253616	1.30326245868306	0.111524507753895	1.50505487668326e-31
MR-PCA	valine	HMDB0000883	alanine	HMDB0000161	met-d-Val	bioa_001	2:64975088-65475088	-0.819815373659302	0.0806380249622887	2.7946541182065302e-24
MR-PCA	valine	HMDB0000883	alanine	HMDB0000161	met-d-Val	bioa_001	2:165251927-165751927	0.107376799511409	0.12839809522854	0.402997224720116
MR-PCA	valine	HMDB0000883	alanine	HMDB0000161	met-d-Val	bioa_001	2:226858446-227358446	0.446685579221644	0.194652852576901	0.0217457041028775
MR-PCA	valine	HMDB0000883	alanine	HMDB0000161	met-d-Val	bioa_001	3:135701113-136578270	0.200867608994798	0.215387461741964	0.351033098850085
MR-PCA	valine	HMDB0000883	alanine	HMDB0000161	met-d-Val	bioa_001	4:88882515-89510546	-0.292913831586583	0.0446708106682701	5.4840692438329786e-11
MR-PCA	valine	HMDB0000883	alanine	HMDB0000161	met-d-Val	bioa_001	12:56199875-57115338	1.45239607934072	0.122861471541519	3.02555840046478e-32
MR-PCA	valine	HMDB0000883	alanine	HMDB0000161	met-d-Val	bioa_001	12:122278263-122778263	-0.151363071715749	0.169118500296352	0.370780722146526
MR-PCA	valine	HMDB0000883	alanine	HMDB0000161	met-d-Val	bioa_001	16:69315747-70918195	-0.687076074169836	0.0795741000006636	5.90265727663053e-18
MR-PCA	valine	HMDB0000883	alanine	HMDB0000161	met-d-Val	bioa_001	17:6935779-7435779	0.145644868327517	0.113889792408329	0.200959447283228
MR-PCA	valine	HMDB0000883	alanine	HMDB0000161	met-d-Val	bioa_001	17:79384062-79884062	1.12395129048474	0.20320000801495	3.17945663269301e-08
MR-PCA	valine	HMDB0000883	alanine	HMDB0000161	met-d-Val	bioa_001	19:49050431-49611255	-0.183625438244273	0.134933133588191	0.173557153824442
MR-PCA	theobromine	HMDB0002825	glycerophosphorylcholine (gpc)	HMDB0000086	GCST90199644	GCST90199629	19:41121480-41621480	-0.0241075471561122	0.0894616879090433	0.787565392369408
MR-PCA	5,6-dihydrothymine	HMDB0000079	orotate	HMDB0000226	GCST90200339	GCST90200392	22:50721854-51221854	0.441835931709801	0.103708306744347	2.04087239862662e-05
MR-PCA	alpha-ketoglutarate	HMDB0000208	taurocholate	HMDB0000036	GCST90200455	GCST90200333	20:44931392-45517926	-0.099824072298248	0.0754485274626192	0.185810385470678
MR-PCA	leucine	HMDB0000687	ornithine	HMDB0000214	met-d-Leu	GCST90200404	2:27480940-28253616	-0.743206977095924	0.368469684835756	0.0436944872875389
MR-PCA	leucine	HMDB0000687	ornithine	HMDB0000214	met-d-Leu	GCST90200404	2:64975088-65475088	-0.031253978053733	0.408568715764229	0.939024290622299
MR-PCA	leucine	HMDB0000687	ornithine	HMDB0000214	met-d-Leu	GCST90200404	2:165251927-165751927	-0.963350243030991	0.43400769273701	0.0264417421319278
MR-PCA	leucine	HMDB0000687	ornithine	HMDB0000214	met-d-Leu	GCST90200404	4:86953335-87453335	-0.549695015151711	0.362762758670047	0.129696024824535
MR-PCA	leucine	HMDB0000687	ornithine	HMDB0000214	met-d-Leu	GCST90200404	4:87663610-88163610	-0.44166231868327	0.39424514366475	0.262597304880531
MR-PCA	leucine	HMDB0000687	ornithine	HMDB0000214	met-d-Leu	GCST90200404	4:88670985-89475171	-0.136369426716672	0.131373796325648	0.299257913781622
MR-PCA	leucine	HMDB0000687	ornithine	HMDB0000214	met-d-Leu	GCST90200404	8:76204025-76704025	0.514627384544349	0.404431200052832	0.203205460676807
MR-PCA	leucine	HMDB0000687	ornithine	HMDB0000214	met-d-Leu	GCST90200404	12:56220625-57115338	0.872448396100376	0.283573360611551	0.0020935972633243
MR-PCA	leucine	HMDB0000687	ornithine	HMDB0000214	met-d-Leu	GCST90200404	16:69315747-70908300	0.40182586912302	0.227410627703458	0.0772346428658114
MR-PCA	leucine	HMDB0000687	ornithine	HMDB0000214	met-d-Leu	GCST90200404	16:71899923-72399923	0.0583223381670433	0.337504665710664	0.862805069118698
MR-PCA	leucine	HMDB0000687	ornithine	HMDB0000214	met-d-Leu	GCST90200404	17:6935779-7435779	0.0718335629198984	0.308151074256154	0.815674815661946
MR-PCA	leucine	HMDB0000687	ornithine	HMDB0000214	met-d-Leu	GCST90200404	19:49054215-49554215	-0.0041089875143206	0.30913107361961	0.989394786094346
MR-PCA	leucine	HMDB0000687	7-methylxanthine	HMDB0001991	met-d-Leu	M34390	2:27480940-28253616	-0.433800775539525	0.405423945196339	0.284622468281525
MR-PCA	leucine	HMDB0000687	7-methylxanthine	HMDB0001991	met-d-Leu	M34390	2:64975088-65475088	-1.00098667627247	0.596102525375551	0.0931093737105279
MR-PCA	leucine	HMDB0000687	7-methylxanthine	HMDB0001991	met-d-Leu	M34390	2:165251927-165751927	0.948787468379541	0.55027854326466	0.084672661072406
MR-PCA	leucine	HMDB0000687	7-methylxanthine	HMDB0001991	met-d-Leu	M34390	3:135548658-136048658	0.103086220072271	0.742013847407854	0.889507342613194
MR-PCA	leucine	HMDB0000687	7-methylxanthine	HMDB0001991	met-d-Leu	M34390	4:88670985-89475171	-0.211216963549445	0.217216249571761	0.330861018714707
MR-PCA	leucine	HMDB0000687	7-methylxanthine	HMDB0001991	met-d-Leu	M34390	8:76204025-76704025	-1.30694684746997	0.700952990230513	0.0622475191194263
MR-PCA	leucine	HMDB0000687	7-methylxanthine	HMDB0001991	met-d-Leu	M34390	12:56220625-57115338	-0.81897003594683	0.49616312369913	0.0988189676911602
MR-PCA	leucine	HMDB0000687	7-methylxanthine	HMDB0001991	met-d-Leu	M34390	12:111660219-112160219	-0.0550475565477868	0.681505094173453	0.9356220774977
MR-PCA	leucine	HMDB0000687	7-methylxanthine	HMDB0001991	met-d-Leu	M34390	16:69315747-70908300	-0.154943395633499	0.298097597723919	0.603221068183036
MR-PCA	leucine	HMDB0000687	7-methylxanthine	HMDB0001991	met-d-Leu	M34390	16:71899923-72399923	-0.638190801795553	0.454896703489791	0.160636029277314
MR-PCA	leucine	HMDB0000687	7-methylxanthine	HMDB0001991	met-d-Leu	M34390	19:49054215-49554215	-0.747526209285195	0.562494970880064	0.18386533576
MR-PCA	leucine	HMDB0000687	7-methylxanthine	HMDB0001991	met-d-Leu	M34390	22:18665282-19165282	-0.0342283838933188	0.551744280627942	0.950533621084395
MR-PCA	pantothenate	HMDB0000210	2-aminobutyrate	HMDB0000452	M01508	M32348	2:27200724-27700724	0.284909164936083	0.171234813711184	0.0961422688518709
MR-PCA	glycerophosphoethanolamine	HMDB0000114	methionine sulfoxide	HMDB0002005	GCST90199808	GCST90199625	1:40156715-40656715	0.0450060349026312	0.134734259363681	0.738352719002108
MR-PCA	glycerophosphoethanolamine	HMDB0000114	methionine sulfoxide	HMDB0002005	GCST90199808	GCST90199625	22:24208096-24708096	0.143859118750751	0.112177771936269	0.199695038005265
MR-PCA	5-acetylamino-6-formylamino-3-methyluracil	HMDB0011105	isoleucine	HMDB0000172	GCST90200680	M01125	8:17743764-18765840	-0.0062251769735911	0.0342087668049429	0.85560150499067
MR-PCA	caffeine	HMDB0001847	glucose	HMDB0000122	M00569	GCST90200440	7:17037106-17537106	0.0774333901000069	0.127294649395106	0.542988235186512
MR-PCA	caffeine	HMDB0001847	glucose	HMDB0000122	M00569	GCST90200440	15:74777880-75277880	0.074484764580898	0.141135654927055	0.597670785770557
MR-PCA	s-1-pyrroline-5-carboxylate	HMDB0001301	3-methyl-2-oxovalerate	HMDB0000491	GCST90200381	M15676	8:144432748-145014955	-0.0181742618112284	0.0511814858680054	0.722518830873307
MR-PCA	orotate	HMDB0000226	serine	HMDB0000187	GCST90200392	bioa_018	3:123305909-124961335	0.0311877629856498	0.0166969591533459	0.0617800773991408
MR-PCA	orotate	HMDB0000226	serine	HMDB0000187	GCST90200392	bioa_018	7:32831514-33590783	-0.039042888427466	0.0308084467059009	0.205055652304617
MR-PCA	creatine	HMDB0000064	betaine	HMDB0000043	GCST90200323	M03141	2:211290507-211790507	-0.859071619104464	0.0939147462754001	5.83439823207642e-20
MR-PCA	creatine	HMDB0000064	betaine	HMDB0000043	GCST90200323	M03141	15:45404327-45904327	-0.0637439962554187	0.144798854459706	0.659774552049149
MR-PCA	sarcosine	HMDB0000271	glutamine	HMDB0000641	bioa_031	bioa_006	6:42690673-43190673	0.224703688704782	0.0688463758774623	0.0010991246613916
MR-PCA	sarcosine	HMDB0000271	glutamine	HMDB0000641	bioa_031	bioa_006	9:136282183-136851769	0.0466731206454287	0.0320136595555889	0.144864609260513
MR-PCA	gluconate	HMDB0000625	paraxanthine	HMDB0001860	GCST90200373	GCST90199654	4:99521223-100894070	-0.0429281796326019	0.0560389485363949	0.443651403095162
MR-PCA	7-methylxanthine	HMDB0001991	stearoyl sphingomyelin (d18:1/18:0)	HMDB0001348	GCST90199754	GCST90200335	1:197801712-198301712	0.118239427975821	0.107999069457103	0.273595962068958
MR-PCA	7-methylxanthine	HMDB0001991	stearoyl sphingomyelin (d18:1/18:0)	HMDB0001348	GCST90199754	GCST90200335	15:74777880-75578595	-0.120306465067191	0.115537217027287	0.297746131280081
MR-PCA	creatinine	HMDB0000562	glycine	HMDB0000123	M00513	bioa_008	7:23845366-24345366	-0.013588288723317	0.0391908494845059	0.728800966577891
MR-PCA	glycine	HMDB0000123	glycohyocholate	HMDB0000138	M32338	GCST90199935	2:211289363-212090389	0.0502092362791272	0.0437841464933562	0.25148716599043
MR-PCA	bilirubin (z,z)	HMDB0000054	urea	HMDB0000294	GCST90200704	M01670	2:233988949-235124783	-0.0395996451129917	0.0236242836912666	0.093693878922338
MR-PCA	bilirubin (z,z)	HMDB0000054	urea	HMDB0000294	GCST90200704	M01670	12:21093886-21593886	-0.169769893290983	0.137436265923531	0.216732749875482
MR-PCA	gluconate	HMDB0000625	5-methylthioadenosine (mta)	HMDB0001173	GCST90200373	GCST90200359	4:99521223-100894070	0.0431521136845474	0.0547632276857945	0.430710695352956
MR-PCA	biliverdin	HMDB0001008	retinol (vitamin a)	HMDB0000305	GCST90200706	GCST90200405	2:233898737-234978158	-0.0073630283033756	0.026707397692099	0.782784283495587
MR-PCA	biliverdin	HMDB0001008	retinol (vitamin a)	HMDB0000305	GCST90200706	GCST90200405	12:21102315-21602315	0.147646316465972	0.10800965001593	0.171633649208091
MR-PCA	cortisol	HMDB0000063	theobromine	HMDB0002825	GCST90200378	GCST90199644	14:94554700-95054700	0.0022087607054407	0.0968337105451917	0.98180196496792
MR-PCA	docosahexaenoate (dha; 22:6n3)	HMDB0002183	threonine	HMDB0000167	GCST90199651	bioa_019	11:61376206-61876206	-0.184430915083898	0.0705857584076704	0.0089787291203331
MR-PCA	biliverdin	HMDB0001008	lactate	HMDB0000190	M02137	GCST90200408	2:234046650-234918570	-0.0134848141226433	0.0310723171549584	0.664301797796052
MR-PCA	uridine	HMDB0000296	gluconate	HMDB0000625	GCST90200407	GCST90200373	1:20666238-21166238	0.0999045573171365	0.0990929827440995	0.313363242920635
MR-PCA	uridine	HMDB0000296	gluconate	HMDB0000625	GCST90200407	GCST90200373	7:47877194-48377194	-0.160081012100758	0.117650634428505	0.173625192294867
MR-PCA	uridine	HMDB0000296	gluconate	HMDB0000625	GCST90200407	GCST90200373	22:50686035-51186035	-0.0169723166900053	0.0898053437846399	0.850100612788676
MR-PCA	alpha-ketoglutaramate*	HMDB0001552	retinol (vitamin a)	HMDB0000305	GCST90199885	GCST90200405	3:99879368-100379368	-0.0373015936670679	0.0673772856489411	0.579837098888355
MR-PCA	phosphoethanolamine	HMDB0000224	1,7-dimethylurate	HMDB0011103	GCST90200281	GCST90199756	1:21573292-22073292	0.0109801738247072	0.079842728218795	0.8906177871693
MR-PCA	phosphoethanolamine	HMDB0000224	1,7-dimethylurate	HMDB0011103	GCST90200281	GCST90199756	1:27206842-27706842	-0.023037017614762	0.122779319195966	0.851167129009641
MR-PCA	choline phosphate	HMDB0001565	5-acetylamino-6-formylamino-3-methyluracil	HMDB0011105	GCST90200363	GCST90200680	1:21573292-22142120	-0.0399639063913441	0.0637903067184593	0.530994445754529
MR-PCA	choline phosphate	HMDB0001565	5-acetylamino-6-formylamino-3-methyluracil	HMDB0011105	GCST90200363	GCST90200680	22:24245541-24745541	0.198594592232371	0.130371565620653	0.127684460654555
MR-PCA	2-hydroxyphenylacetate	HMDB0000669	glycerol	HMDB0000131	GCST90200369	M15122	9:131329579-131829579	-0.0584373331723416	0.0996782959958395	0.557701242535974
MR-PCA	2-hydroxyphenylacetate	HMDB0000669	glycerol	HMDB0000131	GCST90200369	M15122	12:122051275-122551275	0.0259198224672872	0.173991102946383	0.881575637000685
MR-PCA	trans-urocanate	HMDB0000301	lactate	HMDB0000190	GCST90200416	M00527	8:17963874-18463874	-0.130806313461181	0.138515985782678	0.344995461556065
MR-PCA	trans-urocanate	HMDB0000301	lactate	HMDB0000190	GCST90200416	M00527	12:96124750-96624750	-0.0476311354000108	0.0551396866549656	0.387683079834642
MR-PCA	4-methyl-2-oxopentanoate	HMDB0000695	hippurate	HMDB0000714	M22116	M15753	4:88976422-89476422	-0.363994409622485	0.148021726765984	0.0139301066876168
MR-PCA	4-methyl-2-oxopentanoate	HMDB0000695	hippurate	HMDB0000714	M22116	M15753	13:48209901-48709901	-0.0280675976245001	0.18246193253949	0.877746032243913
MR-PCA	2-aminobutyrate	HMDB0000452	serine	HMDB0000187	M32348	bioa_018	2:64958074-65458074	-0.0064087968330198	0.0481025054733103	0.894009841228172
MR-PCA	2-aminobutyrate	HMDB0000452	serine	HMDB0000187	M32348	bioa_018	4:88993818-89493818	0.0806201045734579	0.0729595977406408	0.269161079411788
MR-PCA	leucine	HMDB0000687	3-ureidopropionate	HMDB0000026	met-d-Leu	GCST90200283	2:27480940-28253616	-0.761865749912993	0.385444681897801	0.0480880972835676
MR-PCA	leucine	HMDB0000687	3-ureidopropionate	HMDB0000026	met-d-Leu	GCST90200283	2:64975088-65475088	0.296102789802596	0.427375551714459	0.488410095108868
MR-PCA	leucine	HMDB0000687	3-ureidopropionate	HMDB0000026	met-d-Leu	GCST90200283	2:165251927-165751927	0.0246162402698909	0.45413495091159	0.956772091051993
MR-PCA	leucine	HMDB0000687	3-ureidopropionate	HMDB0000026	met-d-Leu	GCST90200283	4:86953335-87453335	0.0647804635694368	0.379548917295749	0.864477348900145
MR-PCA	leucine	HMDB0000687	3-ureidopropionate	HMDB0000026	met-d-Leu	GCST90200283	4:87663610-88163610	0.0715481574724613	0.412422226704141	0.862271956413209
MR-PCA	leucine	HMDB0000687	3-ureidopropionate	HMDB0000026	met-d-Leu	GCST90200283	4:88670985-89475171	-0.0047094073377424	0.137446227395283	0.972666923071324
MR-PCA	leucine	HMDB0000687	3-ureidopropionate	HMDB0000026	met-d-Leu	GCST90200283	8:76204025-76704025	0.484614626824704	0.423088891550191	0.252035071893029
MR-PCA	leucine	HMDB0000687	3-ureidopropionate	HMDB0000026	met-d-Leu	GCST90200283	12:56220625-57115338	0.0595495446341231	0.296713969729358	0.840935660999662
MR-PCA	leucine	HMDB0000687	3-ureidopropionate	HMDB0000026	met-d-Leu	GCST90200283	16:69315747-70908300	-0.334624534984443	0.237919572882078	0.159587359209973
MR-PCA	leucine	HMDB0000687	3-ureidopropionate	HMDB0000026	met-d-Leu	GCST90200283	16:71899923-72399923	-0.420250172426749	0.353039676275157	0.233898402726416
MR-PCA	leucine	HMDB0000687	3-ureidopropionate	HMDB0000026	met-d-Leu	GCST90200283	17:6935779-7435779	0.284050260617227	0.322366606137805	0.37824179888348
MR-PCA	leucine	HMDB0000687	3-ureidopropionate	HMDB0000026	met-d-Leu	GCST90200283	19:49054215-49554215	0.199789074898273	0.323354952191209	0.536665621886164
MR-PCA	flavin adenine dinucleotide (fad)	HMDB0001248	cholesterol	HMDB0000067	GCST90200376	GCST90200368	2:69949756-70738470	0.0218568144461507	0.0428205149678135	0.609751241762189
MR-PCA	lactate	HMDB0000190	glycerol	HMDB0000131	met-d-Lactate	M15122	2:27348097-28101918	1.7599944332632	0.600658916422531	0.0033884614391054
MR-PCA	lactate	HMDB0000190	glycerol	HMDB0000131	met-d-Lactate	M15122	6:135171067-135671067	-0.120740435004452	0.443497592117748	0.785432892325891
MR-PCA	lactate	HMDB0000190	glycerol	HMDB0000131	met-d-Lactate	M15122	8:106333124-106833124	-0.0821287103404983	0.600955173630164	0.891296685570816
MR-PCA	lactate	HMDB0000190	glycerol	HMDB0000131	met-d-Lactate	M15122	9:4513176-5186407	-0.0563114263427337	0.347417723934619	0.87123840927135
MR-PCA	lactate	HMDB0000190	glycerol	HMDB0000131	met-d-Lactate	M15122	10:2727379-3389269	0.248644418766026	0.278279266625006	0.371585828882257
MR-PCA	lactate	HMDB0000190	glycerol	HMDB0000131	met-d-Lactate	M15122	11:118839742-119339742	-0.365346255801128	0.529018050134237	0.489809354175109
MR-PCA	lactate	HMDB0000190	glycerol	HMDB0000131	met-d-Lactate	M15122	12:111162908-111662908	0.0169017912418486	0.570526683570744	0.976366213276925
MR-PCA	lactate	HMDB0000190	glycerol	HMDB0000131	met-d-Lactate	M15122	12:111682800-113133476	0.440692056512497	0.396464273821901	0.266329301298741
MR-PCA	5,6-dihydrothymine	HMDB0000079	5-oxoproline	HMDB0000267	GCST90200339	M01494	22:50721854-51221854	-0.0755408932543678	0.146716688299405	0.606639712605908
MR-PCA	inositol 1-phosphate (i1p)	HMDB0000213	serotonin (5ht)	HMDB0000259	M01481	M02342	1:5349333-5849333	0.1740438822202	0.080464461827628	0.0305418952936656
MR-PCA	inositol 1-phosphate (i1p)	HMDB0000213	serotonin (5ht)	HMDB0000259	M01481	M02342	4:31607204-32397858	-0.0250726924951636	0.0712183287742258	0.724797818236005
MR-PCA	inositol 1-phosphate (i1p)	HMDB0000213	serotonin (5ht)	HMDB0000259	M01481	M02342	4:66148855-66648855	-0.0610553903259051	0.0832447678185475	0.463287562574238
MR-PCA	inositol 1-phosphate (i1p)	HMDB0000213	serotonin (5ht)	HMDB0000259	M01481	M02342	6:20616244-21116244	-0.14406215789433	0.0964688084133603	0.135344338535386
MR-PCA	inositol 1-phosphate (i1p)	HMDB0000213	serotonin (5ht)	HMDB0000259	M01481	M02342	10:114775621-115275621	-0.0165850098048213	0.068914772922833	0.809818861955753
MR-PCA	inositol 1-phosphate (i1p)	HMDB0000213	serotonin (5ht)	HMDB0000259	M01481	M02342	12:47079779-47579779	-0.0183944071172054	0.0828961744310784	0.824394115751562
MR-PCA	inositol 1-phosphate (i1p)	HMDB0000213	serotonin (5ht)	HMDB0000259	M01481	M02342	12:62771708-63271708	0.0034199438213978	0.0685389546574222	0.960203821518139
MR-PCA	inositol 1-phosphate (i1p)	HMDB0000213	serotonin (5ht)	HMDB0000259	M01481	M02342	14:96380570-96880570	0.129414594126586	0.0806151670299464	0.108419432253624
MR-PCA	inositol 1-phosphate (i1p)	HMDB0000213	serotonin (5ht)	HMDB0000259	M01481	M02342	15:77060646-77560646	0.134754322929126	0.0899601005146446	0.134150313103032
MR-PCA	phosphate	HMDB0001429	cysteinylglycine	HMDB0000078	GCST90200393	GCST90200364	1:21570042-22070042	-0.0074344238914637	0.0812701087533163	0.927112816862742
MR-PCA	glycine	HMDB0000123	2-aminobutyrate	HMDB0000452	met-d-Gly	M32348	1:11606378-12106378	0.47022600190065	0.570068160739041	0.409451497409521
MR-PCA	glycine	HMDB0000123	2-aminobutyrate	HMDB0000452	met-d-Gly	M32348	1:75982013-76482013	0.340961724104093	0.37161649310058	0.358875630649303
MR-PCA	glycine	HMDB0000123	2-aminobutyrate	HMDB0000452	met-d-Gly	M32348	1:120004506-120504506	0.413670125835161	0.493974434822272	0.402349640439093
MR-PCA	glycine	HMDB0000123	2-aminobutyrate	HMDB0000452	met-d-Gly	M32348	1:151589838-152089838	0.282615359062878	0.7324654917839	0.699614285611755
MR-PCA	glycine	HMDB0000123	2-aminobutyrate	HMDB0000452	met-d-Gly	M32348	2:165276338-165776338	0.492753501046614	0.528120557794536	0.350803328415294
MR-PCA	glycine	HMDB0000123	2-aminobutyrate	HMDB0000452	met-d-Gly	M32348	2:208538752-212979649	0.0089467614771502	0.049468978190797	0.856480606825199
MR-PCA	glycine	HMDB0000123	2-aminobutyrate	HMDB0000452	met-d-Gly	M32348	2:226790540-227290540	-0.249762963266427	0.590100436242699	0.672109218675346
MR-PCA	glycine	HMDB0000123	2-aminobutyrate	HMDB0000452	met-d-Gly	M32348	3:12110357-12610357	-0.184623460791523	0.538656639170828	0.731788083629901
MR-PCA	glycine	HMDB0000123	2-aminobutyrate	HMDB0000452	met-d-Gly	M32348	3:48534270-49826414	-0.677288555878094	0.562679099275333	0.228711239183663
MR-PCA	glycine	HMDB0000123	2-aminobutyrate	HMDB0000452	met-d-Gly	M32348	3:125116791-126249375	0.129603349903535	0.173321224702072	0.454602597900013
MR-PCA	glycine	HMDB0000123	2-aminobutyrate	HMDB0000452	met-d-Gly	M32348	4:89427537-89927537	0.42521158365483	0.609534843072841	0.485427302444369
MR-PCA	glycine	HMDB0000123	2-aminobutyrate	HMDB0000452	met-d-Gly	M32348	4:102676923-103438709	-0.0072501472659677	0.479678506417711	0.987940755650513
MR-PCA	glycine	HMDB0000123	2-aminobutyrate	HMDB0000452	met-d-Gly	M32348	5:90005685-90505685	0.0775309519758425	0.505182256922237	0.878026661611596
MR-PCA	glycine	HMDB0000123	2-aminobutyrate	HMDB0000452	met-d-Gly	M32348	6:131620261-132120261	1.03111543461434	0.748719680533731	0.168459219002729
MR-PCA	glycine	HMDB0000123	2-aminobutyrate	HMDB0000452	met-d-Gly	M32348	6:160518860-161018860	-0.368745050435575	0.591954413135399	0.533331757414957
MR-PCA	glycine	HMDB0000123	2-aminobutyrate	HMDB0000452	met-d-Gly	M32348	7:55560073-56715237	0.303588880883056	0.244529495895789	0.214412776764109
MR-PCA	glycine	HMDB0000123	2-aminobutyrate	HMDB0000452	met-d-Gly	M32348	8:8915380-9434231	0.0195716323998766	0.196064576946528	0.920485341354
MR-PCA	glycine	HMDB0000123	2-aminobutyrate	HMDB0000452	met-d-Gly	M32348	8:116710729-117210729	0.607485165947569	0.692846808851043	0.380597565556459
MR-PCA	glycine	HMDB0000123	2-aminobutyrate	HMDB0000452	met-d-Gly	M32348	8:126212070-126756694	0.400543502107724	0.363276103998662	0.270206567308622
MR-PCA	glycine	HMDB0000123	2-aminobutyrate	HMDB0000452	met-d-Gly	M32348	9:5668443-7086536	0.181934911597587	0.194633920514889	0.349914889848224
MR-PCA	glycine	HMDB0000123	2-aminobutyrate	HMDB0000452	met-d-Gly	M32348	12:115016-615016	1.62855001744232	0.54008472807582	0.0025667419676363
MR-PCA	glycine	HMDB0000123	2-aminobutyrate	HMDB0000452	met-d-Gly	M32348	12:21136493-21636493	-1.3532632202058	0.55698939304217	0.0151153604007368
MR-PCA	glycine	HMDB0000123	2-aminobutyrate	HMDB0000452	met-d-Gly	M32348	12:46468358-47667420	0.228124625667068	0.310592817482851	0.462655434841305
MR-PCA	glycine	HMDB0000123	2-aminobutyrate	HMDB0000452	met-d-Gly	M32348	12:56615338-57115338	1.44986120918507	0.396105650695644	0.0002519308074236
MR-PCA	glycine	HMDB0000123	2-aminobutyrate	HMDB0000452	met-d-Gly	M32348	12:57516305-58016305	0.242644431241321	0.531155974988146	0.647798049007982
MR-PCA	glycine	HMDB0000123	2-aminobutyrate	HMDB0000452	met-d-Gly	M32348	12:59343804-59843804	0.501716453376794	0.668432990408642	0.452901841289427
MR-PCA	glycine	HMDB0000123	2-aminobutyrate	HMDB0000452	met-d-Gly	M32348	14:100551720-101051720	-0.664341430325551	0.811071362228069	0.412734371757531
MR-PCA	glycine	HMDB0000123	2-aminobutyrate	HMDB0000452	met-d-Gly	M32348	15:42451374-42951374	-0.580687841240083	0.604911069343463	0.337077500919937
MR-PCA	glycine	HMDB0000123	2-aminobutyrate	HMDB0000452	met-d-Gly	M32348	15:43028726-44613739	0.464019543656483	0.632114768396912	0.462903130454056
MR-PCA	glycine	HMDB0000123	2-aminobutyrate	HMDB0000452	met-d-Gly	M32348	15:58180763-58713267	-0.0626822406814254	0.378464003167481	0.868453859904482
MR-PCA	glycine	HMDB0000123	2-aminobutyrate	HMDB0000452	met-d-Gly	M32348	16:79678196-80178196	0.124576427354717	0.629906260612929	0.843225185278793
MR-PCA	glycine	HMDB0000123	2-aminobutyrate	HMDB0000452	met-d-Gly	M32348	16:80626853-81422810	-0.214255164497983	0.240813255958993	0.373618941008215
MR-PCA	glycine	HMDB0000123	2-aminobutyrate	HMDB0000452	met-d-Gly	M32348	17:45235982-45996386	-0.242997569722913	0.453370834461906	0.591972571332907
MR-PCA	glycine	HMDB0000123	2-aminobutyrate	HMDB0000452	met-d-Gly	M32348	19:17984588-18484588	-0.0799569723818168	0.479683881298128	0.867616490335876
MR-PCA	glycine	HMDB0000123	2-aminobutyrate	HMDB0000452	met-d-Gly	M32348	19:33473705-33973705	0.0651219583287302	0.49243550797644	0.894790790567791
MR-PCA	serine	HMDB0000187	cystine	HMDB0000192	bioa_018	GCST90200382	1:11610843-12110843	0.425258551106227	0.289278415850616	0.141543704202287
MR-PCA	serine	HMDB0000187	cystine	HMDB0000192	bioa_018	GCST90200382	1:119427250-120522606	0.173137693660009	0.0862246880140943	0.0446451155172318
MR-PCA	serine	HMDB0000187	cystine	HMDB0000192	bioa_018	GCST90200382	2:27480940-27980940	-0.223822268060585	0.290864047051898	0.4415916810302
MR-PCA	serine	HMDB0000187	cystine	HMDB0000192	bioa_018	GCST90200382	2:211315692-212076215	-0.0007625469750756	0.114027326528277	0.994664262138534
MR-PCA	serine	HMDB0000187	cystine	HMDB0000192	bioa_018	GCST90200382	3:125660381-126160381	-0.422231793298569	0.205268123546693	0.0396884456653183
MR-PCA	serine	HMDB0000187	cystine	HMDB0000192	bioa_018	GCST90200382	7:55551853-56922308	-0.19500090651174	0.118946553147084	0.101130108891616
MR-PCA	serine	HMDB0000187	cystine	HMDB0000192	bioa_018	GCST90200382	8:126232621-126732621	0.469105556593336	0.294878996798496	0.111645394994611
MR-PCA	serine	HMDB0000187	cystine	HMDB0000192	bioa_018	GCST90200382	10:65065800-65565800	0.255897367932459	0.346025055661378	0.45958267134694
MR-PCA	thyroxine	HMDB0000248	kynurenine	HMDB0000684	GCST90200293	M15140	2:234397317-234897317	-0.0282562255457505	0.158383511885594	0.858405839586526
MR-PCA	leucine	HMDB0000687	2-hydroxyphenylacetate	HMDB0000669	M00060	GCST90200369	4:88976422-89476422	-0.0474640814660835	0.109788346140211	0.665506313608741
MR-PCA	leucine	HMDB0000687	2-hydroxyphenylacetate	HMDB0000669	M00060	GCST90200369	6:45295851-45795851	0.0423726918635186	0.190128936467891	0.823642188348868
MR-PCA	betaine	HMDB0000043	hypoxanthine	HMDB0000157	M03141	M03127	2:211337631-211837631	-0.114235904459825	0.100818503635515	0.257178683694041
MR-PCA	betaine	HMDB0000043	hypoxanthine	HMDB0000157	M03141	M03127	5:78095798-78666416	0.0179223687153499	0.0901550259765443	0.842423104524373
MR-PCA	betaine	HMDB0000043	hypoxanthine	HMDB0000157	M03141	M03127	12:30349-530349	0.0447611126700055	0.139111208133887	0.747630759667382
MR-PCA	betaine	HMDB0000043	hypoxanthine	HMDB0000157	M03141	M03127	21:44237404-44737404	-0.0228124993164826	0.117622920831479	0.846218135972949
MR-PCA	asparagine	HMDB0000168	ornithine	HMDB0000214	GCST90200452	M01493	11:61850353-62350353	0.243226034764282	0.124618174829731	0.0509654987936603
MR-PCA	asparagine	HMDB0000168	ornithine	HMDB0000214	GCST90200452	M01493	14:103842789-104825326	-0.0005858625924113	0.0953043351535019	0.995095209757116
MR-PCA	citrulline	HMDB0000904	threonine	HMDB0000167	GCST90200403	M01284	2:211084708-211584708	0.192059716964581	0.151782485144079	0.205741760576003
MR-PCA	citrulline	HMDB0000904	threonine	HMDB0000167	GCST90200403	M01284	9:133044244-133573675	-0.12161690944707	0.1323050369387	0.35798259356985
MR-PCA	valine	HMDB0000883	glycerol	HMDB0000131	bioa_022	M15122	2:27492603-27992603	0.992420365981164	0.54101468104277	0.0665992910902336
MR-PCA	valine	HMDB0000883	glycerol	HMDB0000131	bioa_022	M15122	2:64958074-65458074	-0.20901067595953	0.225571404843121	0.354142976651762
MR-PCA	valine	HMDB0000883	glycerol	HMDB0000131	bioa_022	M15122	2:211173777-211673777	0.743152576990427	0.520508785544233	0.153365954081329
MR-PCA	valine	HMDB0000883	glycerol	HMDB0000131	bioa_022	M15122	4:88972827-89472827	0.02183410120634	0.159197293603282	0.890911276343706
MR-PCA	valine	HMDB0000883	glycerol	HMDB0000131	bioa_022	M15122	11:116381707-116882500	-0.131336238116183	0.298006504747859	0.659418603704425
MR-PCA	valine	HMDB0000883	glycerol	HMDB0000131	bioa_022	M15122	12:56615040-57115040	0.0785100678646742	0.544363712038773	0.885323943947704
MR-PCA	valine	HMDB0000883	glycerol	HMDB0000131	bioa_022	M15122	16:70059237-70559237	-0.0991378726896363	0.343246619284593	0.772716040299107
MR-PCA	valine	HMDB0000883	glycerol	HMDB0000131	bioa_022	M15122	17:6883609-7383609	-0.212434664121917	0.335522407546845	0.526638317281893
MR-PCA	valine	HMDB0000883	glycerol	HMDB0000131	bioa_022	M15122	17:40470632-40970632	-0.0467085637313621	0.63845061074739	0.941679398368348
MR-PCA	valine	HMDB0000883	glycerol	HMDB0000131	bioa_022	M15122	19:49114511-49614511	0.242531278511592	0.45045388266725	0.59029034115459
MR-PCA	sphinganine-1-phosphate	HMDB0001383	myo-inositol	HMDB0000211	GCST90199845	M19934	17:74160792-74669333	0.0480848108550916	0.124684988256988	0.699755629551377
MR-PCA	taurine	HMDB0000251	adenosine 5'-monophosphate (amp)	HMDB0000045	bioa_034	GCST90200356	19:54074995-54574995	-0.165939929120801	0.105343207943195	0.115203041409185
MR-PCA	histidine	HMDB0000177	cysteine	HMDB0000574	met-d-His	M31453	1:168963261-169463261	-0.660022540610608	0.620866840964784	0.287751940459368
MR-PCA	histidine	HMDB0000177	cysteine	HMDB0000574	met-d-His	M31453	2:27491237-27991237	-0.346086403759265	0.478674082481699	0.469673412732492
MR-PCA	histidine	HMDB0000177	cysteine	HMDB0000574	met-d-His	M31453	2:211290507-212074453	0.0260979554162249	0.340639037252186	0.938930069628771
MR-PCA	histidine	HMDB0000177	cysteine	HMDB0000574	met-d-His	M31453	3:148408762-149190142	0.212779944426247	0.296870592558074	0.47353263565781
MR-PCA	histidine	HMDB0000177	cysteine	HMDB0000574	met-d-His	M31453	8:145389726-145889726	-0.15799306158809	0.55586610557987	0.776235176356311
MR-PCA	histidine	HMDB0000177	cysteine	HMDB0000574	met-d-His	M31453	12:46932531-47432531	0.11831407519065	0.645955713675121	0.854671474634714
MR-PCA	histidine	HMDB0000177	cysteine	HMDB0000574	met-d-His	M31453	12:56610020-57110020	-0.240987051197389	0.373289159488633	0.518553066773532
MR-PCA	histidine	HMDB0000177	cysteine	HMDB0000574	met-d-His	M31453	12:95659569-96755187	0.0688224146255899	0.169307762584789	0.684380424048265
MR-PCA	histidine	HMDB0000177	cysteine	HMDB0000574	met-d-His	M31453	14:21241151-21765620	-0.0669794154661473	0.32205354330578	0.835247688067639
MR-PCA	histidine	HMDB0000177	cysteine	HMDB0000574	met-d-His	M31453	14:94599201-95099201	-0.0560619109005544	0.527802300683579	0.915409681233302
MR-PCA	histidine	HMDB0000177	cysteine	HMDB0000574	met-d-His	M31453	15:43028726-45092210	-0.653536838629864	0.520550768031105	0.20930751880465
MR-PCA	histidine	HMDB0000177	cysteine	HMDB0000574	met-d-His	M31453	20:38915692-39415692	1.16988777173833	0.598257137878448	0.0505248838657176
MR-PCA	5,6-dihydrothymine	HMDB0000079	ornithine	HMDB0000214	GCST90200339	bioa_014	22:50721854-51221854	0.081533698820937	0.0715546023800113	0.254510809174606
MR-PCA	5,6-dihydrothymine	HMDB0000079	lactate	HMDB0000190	GCST90200339	GCST90200408	22:50721854-51221854	0.150856576385656	0.103197519343993	0.143789536224053
MR-PCA	citrulline	HMDB0000904	1-(1-enyl-stearoyl)-2-arachidonoyl-gpe (p-18:0/20:4)*	HMDB0005779	bioa_005	GCST90200058	2:211099261-211599261	0.182886467839126	0.166925649203231	0.273246710503413
MR-PCA	citrulline	HMDB0000904	1-(1-enyl-stearoyl)-2-arachidonoyl-gpe (p-18:0/20:4)*	HMDB0005779	bioa_005	GCST90200058	8:10310878-10810878	0.205567067644025	0.214355667210727	0.33755878563671
MR-PCA	citrulline	HMDB0000904	1-(1-enyl-stearoyl)-2-arachidonoyl-gpe (p-18:0/20:4)*	HMDB0005779	bioa_005	GCST90200058	8:11437159-11937159	0.269171175907584	0.238841905494878	0.259748945109092
MR-PCA	citrulline	HMDB0000904	1-(1-enyl-stearoyl)-2-arachidonoyl-gpe (p-18:0/20:4)*	HMDB0005779	bioa_005	GCST90200058	9:133044244-133627617	0.214781295608675	0.127550369715032	0.0922021661965841
MR-PCA	citrulline	HMDB0000904	1-(1-enyl-stearoyl)-2-arachidonoyl-gpe (p-18:0/20:4)*	HMDB0005779	bioa_005	GCST90200058	10:97138579-97638579	-0.102684582676151	0.265979944566766	0.699451216020601
MR-PCA	citrulline	HMDB0000904	1-(1-enyl-stearoyl)-2-arachidonoyl-gpe (p-18:0/20:4)*	HMDB0005779	bioa_005	GCST90200058	17:9542768-10042768	0.100168396246385	0.211243483448473	0.635368309454813
MR-PCA	cortisol	HMDB0000063	taurochenodeoxycholate	HMDB0000951	GCST90200378	GCST90200337	14:94554700-95054700	-0.0362669745084104	0.0973789115331298	0.709571601221548
MR-PCA	n-acetylornithine	HMDB0003357	alanine	HMDB0000161	M15630	bioa_001	2:73124156-74349562	-0.0089502909811858	0.0072896685774191	0.219520206414295
MR-PCA	2-oxoarginine*	HMDB0004225	alanine	HMDB0000161	GCST90199903	bioa_001	4:102938709-103438709	-0.0895220206095954	0.0495949762461081	0.0710649376942915
MR-PCA	2-oxoarginine*	HMDB0004225	alanine	HMDB0000161	GCST90199903	bioa_001	6:160310824-160819068	0.0188004179532789	0.0287501801632729	0.513161103775103
MR-PCA	7-methylxanthine	HMDB0001991	1-(1-enyl-stearoyl)-2-arachidonoyl-gpe (p-18:0/20:4)*	HMDB0005779	GCST90199754	GCST90200058	1:197801712-198301712	0.014805017467136	0.108026676705075	0.890991555908719
MR-PCA	7-methylxanthine	HMDB0001991	1-(1-enyl-stearoyl)-2-arachidonoyl-gpe (p-18:0/20:4)*	HMDB0005779	GCST90199754	GCST90200058	15:74777880-75578595	-0.0245202598367048	0.115564356005662	0.831967859543365
MR-PCA	1-methylurate	HMDB0003099	creatinine	HMDB0000562	M34395	met-d-Creatinine	8:18010431-18510431	-0.052755746476195	0.020451012110834	0.0098910395005752
MR-PCA	asparagine	HMDB0000168	methionine	HMDB0000696	GCST90200452	M01302	11:61850353-62350353	0.145125236523352	0.12427740776646	0.242906668646202
MR-PCA	asparagine	HMDB0000168	methionine	HMDB0000696	GCST90200452	M01302	14:103842789-104825326	0.0736270498205277	0.0950452844670461	0.438545134173215
MR-PCA	inositol 1-phosphate (i1p)	HMDB0000213	citrulline	HMDB0000904	M01481	M02132	1:5349333-5849333	0.0505226484977032	0.0715424236270718	0.480069081329122
MR-PCA	inositol 1-phosphate (i1p)	HMDB0000213	citrulline	HMDB0000904	M01481	M02132	4:31607204-32397858	0.0540689392703442	0.0633238245677277	0.393189054506335
MR-PCA	inositol 1-phosphate (i1p)	HMDB0000213	citrulline	HMDB0000904	M01481	M02132	4:66148855-66648855	0.0297338239174096	0.0740146696569346	0.687883631776104
MR-PCA	inositol 1-phosphate (i1p)	HMDB0000213	citrulline	HMDB0000904	M01481	M02132	6:20616244-21116244	0.0660963966813059	0.0857740889885121	0.440951777646112
MR-PCA	inositol 1-phosphate (i1p)	HMDB0000213	citrulline	HMDB0000904	M01481	M02132	10:114775621-115275621	0.0299551965812391	0.0612755436414193	0.624940419697222
MR-PCA	inositol 1-phosphate (i1p)	HMDB0000213	citrulline	HMDB0000904	M01481	M02132	12:47079779-47579779	-0.158974762283428	0.0736822896799316	0.0309612110939598
MR-PCA	inositol 1-phosphate (i1p)	HMDB0000213	citrulline	HMDB0000904	M01481	M02132	12:62771708-63271708	-0.013447387867599	0.060944339197022	0.825364717865264
MR-PCA	inositol 1-phosphate (i1p)	HMDB0000213	citrulline	HMDB0000904	M01481	M02132	14:96380570-96880570	-0.0018777017575787	0.0716931129454665	0.979105134155371
MR-PCA	inositol 1-phosphate (i1p)	HMDB0000213	citrulline	HMDB0000904	M01481	M02132	15:77060646-77560646	-0.0721239528062294	0.0799982229716858	0.367285632810035
MR-PCA	caffeine	HMDB0001847	isoursodeoxycholate	HMDB0000686	GCST90200436	GCST90199892	15:56384745-56884745	0.0611698521338966	0.110279174781714	0.57911232107098
MR-PCA	caffeine	HMDB0001847	isoursodeoxycholate	HMDB0000686	GCST90200436	GCST90199892	15:57044800-57544800	0.0434680775985059	0.127505003379166	0.733169288176376
MR-PCA	2-aminobutyrate	HMDB0000452	kynurenate	HMDB0000715	M32348	GCST90200454	2:64958074-65458074	-0.0098416419023007	0.0961035513340328	0.918433912449909
MR-PCA	2-aminobutyrate	HMDB0000452	kynurenate	HMDB0000715	M32348	GCST90200454	4:88993818-89493818	0.0289477000496952	0.131601049994748	0.825897968704092
MR-PCA	sulfate*	HMDB01448	methionine	HMDB0000696	GCST90199896	bioa_013	7:122557611-123057611	-0.180100057921563	0.0915665284887502	0.0491974442674415
MR-PCA	serine	HMDB0000187	caffeine	HMDB0001847	bioa_018	M00569	1:11610843-12110843	-0.254546698779054	0.295400106870621	0.388851830537193
MR-PCA	serine	HMDB0000187	caffeine	HMDB0001847	bioa_018	M00569	1:119427250-120522606	-0.164070074761192	0.0882185721416361	0.0629119434306551
MR-PCA	serine	HMDB0000187	caffeine	HMDB0001847	bioa_018	M00569	2:27480940-27980940	-0.0846094576040085	0.207763848218262	0.683832757666929
MR-PCA	serine	HMDB0000187	caffeine	HMDB0001847	bioa_018	M00569	2:211315692-212076215	-0.380032085759016	0.1689984585839	0.0245296107440311
MR-PCA	serine	HMDB0000187	caffeine	HMDB0001847	bioa_018	M00569	3:125660381-126160381	0.190832064887133	0.218081322596558	0.381546691945947
MR-PCA	serine	HMDB0000187	caffeine	HMDB0001847	bioa_018	M00569	7:55551853-56922308	0.0739969876497673	0.115913896158758	0.523227050774903
MR-PCA	serine	HMDB0000187	caffeine	HMDB0001847	bioa_018	M00569	8:126232621-126732621	1.46321815460568	0.838053279159819	0.0808156940785495
MR-PCA	serine	HMDB0000187	caffeine	HMDB0001847	bioa_018	M00569	10:65065800-65565800	0.0296083954612553	0.332900775759714	0.929129115524575
MR-PCA	serine	HMDB0000187	myo-inositol	HMDB0000211	GCST90200415	M19934	1:119778579-120514573	0.0466040965683134	0.0819006386139974	0.569334321270428
MR-PCA	serine	HMDB0000187	myo-inositol	HMDB0000211	GCST90200415	M19934	2:211290507-212040821	0.0039053620018712	0.11381732677181	0.972627922311793
MR-PCA	serine	HMDB0000187	myo-inositol	HMDB0000211	GCST90200415	M19934	7:55905219-56847625	0.033591392208249	0.134289333074409	0.802477595262522
MR-PCA	ornithine	HMDB0000214	cystathionine	HMDB0000099	GCST90200404	GCST90200383	6:131644358-132144358	0.0101708992059066	0.107744054939331	0.924792444855488
MR-PCA	ornithine	HMDB0000214	cystathionine	HMDB0000099	GCST90200404	GCST90200383	6:161178041-161678041	0.3031081254908	0.0990812197964465	0.0022193747685934
MR-PCA	asparagine	HMDB0000168	tyrosine	HMDB0000158	M34283	M01299	11:61916235-62416235	-0.0737984837987948	0.147054775778469	0.615777609329794
MR-PCA	asparagine	HMDB0000168	tyrosine	HMDB0000158	M34283	M01299	14:104016664-104812812	-0.0835021222883574	0.0826118933478546	0.312123634017595
MR-PCA	mannose	HMDB0000169	aspartate	HMDB0000191	M00584	bioa_004	2:27182547-28770083	0.0210398356939926	0.0276572926949918	0.446816118250472
MR-PCA	3-hydroxybutyrate (bhba)	HMDB0000011	aspartate	HMDB0000191	met-d-bOHbutyrate	GCST90200370	1:230050269-230550269	0.733371722801205	0.345245689531245	0.0336532225147029
MR-PCA	3-hydroxybutyrate (bhba)	HMDB0000011	aspartate	HMDB0000191	met-d-bOHbutyrate	GCST90200370	5:41452897-42471829	-0.0394205135195272	0.371422712598869	0.915476173504713
MR-PCA	3-hydroxybutyrate (bhba)	HMDB0000011	aspartate	HMDB0000191	met-d-bOHbutyrate	GCST90200370	8:8059014-8559014	-0.112477333452781	0.551969708117431	0.838529746025136
MR-PCA	3-hydroxybutyrate (bhba)	HMDB0000011	aspartate	HMDB0000191	met-d-bOHbutyrate	GCST90200370	8:8580720-9433358	-0.496719500653866	0.346018667679648	0.151136683240136
MR-PCA	3-hydroxybutyrate (bhba)	HMDB0000011	aspartate	HMDB0000191	met-d-bOHbutyrate	GCST90200370	8:9546321-10530228	0.200024895794892	0.442524756366006	0.65126294944016
MR-PCA	3-hydroxybutyrate (bhba)	HMDB0000011	aspartate	HMDB0000191	met-d-bOHbutyrate	GCST90200370	8:10591858-11909109	-0.244004378665898	0.416109792209018	0.557610624966601
MR-PCA	3-hydroxybutyrate (bhba)	HMDB0000011	aspartate	HMDB0000191	met-d-bOHbutyrate	GCST90200370	9:107339744-107915739	0.0887045782356833	0.305783737926116	0.771747952033364
MR-PCA	3-hydroxybutyrate (bhba)	HMDB0000011	aspartate	HMDB0000191	met-d-bOHbutyrate	GCST90200370	10:113694271-114194271	0.33957226987726	0.294291776680954	0.248556511086351
MR-PCA	3-hydroxybutyrate (bhba)	HMDB0000011	aspartate	HMDB0000191	met-d-bOHbutyrate	GCST90200370	11:116451535-117240760	-0.001770368338103	0.446679281993788	0.996837673197131
MR-PCA	3-hydroxybutyrate (bhba)	HMDB0000011	aspartate	HMDB0000191	met-d-bOHbutyrate	GCST90200370	12:122375755-122875755	0.303414255512332	0.493255216067517	0.538471315341972
MR-PCA	3-hydroxybutyrate (bhba)	HMDB0000011	aspartate	HMDB0000191	met-d-bOHbutyrate	GCST90200370	14:94393207-95094947	-0.372069502354406	0.233813720106937	0.1115404129041
MR-PCA	3-hydroxybutyrate (bhba)	HMDB0000011	aspartate	HMDB0000191	met-d-bOHbutyrate	GCST90200370	15:58430643-58980498	0.400615748781162	0.316805825280679	0.206033883681346
MR-PCA	3-hydroxybutyrate (bhba)	HMDB0000011	aspartate	HMDB0000191	met-d-bOHbutyrate	GCST90200370	16:71899923-73042963	-0.101133066025696	0.323712411707674	0.754724088933078
MR-PCA	3-hydroxybutyrate (bhba)	HMDB0000011	aspartate	HMDB0000191	met-d-bOHbutyrate	GCST90200370	17:6935779-7435779	0.0926413952261129	0.314412431199979	0.768261815501603
MR-PCA	3-hydroxybutyrate (bhba)	HMDB0000011	aspartate	HMDB0000191	met-d-bOHbutyrate	GCST90200370	19:45161941-45661941	-0.316710058480309	0.319946499903816	0.322230610955902
MR-PCA	threonine	HMDB0000167	3-methyl-2-oxobutyrate	HMDB0000019	bioa_019	M21047	2:27191397-28253174	-0.495783722271761	0.143583302416394	0.0005545238646745
MR-PCA	threonine	HMDB0000167	3-methyl-2-oxobutyrate	HMDB0000019	bioa_019	M21047	6:126521687-127323798	0.309165350371911	0.342333394413251	0.366466527324597
MR-PCA	threonine	HMDB0000167	3-methyl-2-oxobutyrate	HMDB0000019	bioa_019	M21047	8:74631674-75131674	-0.200843198079583	0.204320069331804	0.325615701110497
MR-PCA	threonine	HMDB0000167	3-methyl-2-oxobutyrate	HMDB0000019	bioa_019	M21047	12:46636543-47464292	-0.100988132429042	0.163778058984688	0.537488196403574
MR-PCA	threonine	HMDB0000167	3-methyl-2-oxobutyrate	HMDB0000019	bioa_019	M21047	12:56615040-57115040	0.103675068432376	0.222344004220667	0.641013463401365
MR-PCA	threonine	HMDB0000167	3-methyl-2-oxobutyrate	HMDB0000019	bioa_019	M21047	12:59727701-60227701	0.114769510114481	0.290388768159897	0.692675295936489
MR-PCA	threonine	HMDB0000167	3-methyl-2-oxobutyrate	HMDB0000019	bioa_019	M21047	16:1654524-2154524	-0.17228109156389	0.232143849152458	0.458008113620928
MR-PCA	threonine	HMDB0000167	3-methyl-2-oxobutyrate	HMDB0000019	bioa_019	M21047	20:42792364-43292364	0.0773636100969436	0.296618464291946	0.794232406530765
MR-PCA	citrulline	HMDB0000904	3-methyl-2-oxobutyrate	HMDB0000019	bioa_005	GCST90199677	2:211099261-211599261	-0.0826447489920293	0.166921075563808	0.62052055018227
MR-PCA	citrulline	HMDB0000904	3-methyl-2-oxobutyrate	HMDB0000019	bioa_005	GCST90199677	8:10310878-10810878	0.252228615273623	0.21433969267396	0.239287142516021
MR-PCA	citrulline	HMDB0000904	3-methyl-2-oxobutyrate	HMDB0000019	bioa_005	GCST90199677	8:11437159-11937159	0.0385468947419425	0.238843181878994	0.871786263316739
MR-PCA	citrulline	HMDB0000904	3-methyl-2-oxobutyrate	HMDB0000019	bioa_005	GCST90199677	9:133044244-133627617	0.162854241432958	0.127558555949702	0.201707536194092
MR-PCA	citrulline	HMDB0000904	3-methyl-2-oxobutyrate	HMDB0000019	bioa_005	GCST90199677	10:97138579-97638579	0.127901712593249	0.265965038003697	0.630589908922383
MR-PCA	citrulline	HMDB0000904	3-methyl-2-oxobutyrate	HMDB0000019	bioa_005	GCST90199677	17:9542768-10042768	0.297609790400097	0.211225059090286	0.158844012675826
MR-PCA	bilirubin (z,z)	HMDB0000054	adenosine	HMDB0000050	GCST90200704	M00555	2:233988949-235124783	0.0001717668899688	0.0236301945942974	0.994200261782763
MR-PCA	bilirubin (z,z)	HMDB0000054	adenosine	HMDB0000050	GCST90200704	M00555	12:21093886-21593886	-0.0527576386400055	0.137466980095351	0.701138487674686
MR-PCA	cystine	HMDB0000192	heme	HMDB0003178	M31454	M32593	22:24745202-25245202	0.0976018004874934	0.0701018773733504	0.163836076760485
MR-PCA	guanidinoacetate	HMDB0000128	dehydroepiandrosterone sulfate (dhea-s)	HMDB0001032	GCST90200384	M32425	6:131647278-132147278	-0.155864971203272	0.172181261051547	0.365339465754888
MR-PCA	guanidinoacetate	HMDB0000128	dehydroepiandrosterone sulfate (dhea-s)	HMDB0001032	GCST90200384	M32425	12:101043-601043	0.0093276688786067	0.129985543490836	0.942793479902546
MR-PCA	3-(4-hydroxyphenyl)lactate	HMDB0000755	sarcosine	HMDB0000271	GCST90200371	GCST90200291	6:111301079-111801079	-0.0083247347865641	0.129454249813532	0.948726269742656
MR-PCA	3-(4-hydroxyphenyl)lactate	HMDB0000755	sarcosine	HMDB0000271	GCST90200371	GCST90200291	17:79941425-80441425	0.057065439723847	0.0928873484320071	0.538983377213017
MR-PCA	1-methylurate	HMDB0003099	cystine	HMDB0000192	M34395	GCST90200382	8:18010431-18510431	-0.0037003849995865	0.0833092135451911	0.964571631501637
MR-PCA	glycerophosphoethanolamine	HMDB0000114	cytidine	HMDB0000089	GCST90199808	GCST90200429	1:40156715-40656715	0.0646619672023662	0.139781883340394	0.64365691467522
MR-PCA	glycerophosphoethanolamine	HMDB0000114	cytidine	HMDB0000089	GCST90199808	GCST90200429	22:24208096-24708096	0.0972672976931863	0.116375213710296	0.403263103743709
MR-PCA	pyruvate	HMDB0000243	theobromine	HMDB0002825	met-d-Pyruvate	M18392	1:154991807-156271079	0.342004080880928	0.375518788078949	0.362426629025315
MR-PCA	pyruvate	HMDB0000243	theobromine	HMDB0002825	met-d-Pyruvate	M18392	1:207429229-207929229	-0.067880400336377	0.603436956172231	0.910435191080816
MR-PCA	pyruvate	HMDB0000243	theobromine	HMDB0002825	met-d-Pyruvate	M18392	2:27480940-28253616	0.434982162720714	0.491580255272164	0.376229446840711
MR-PCA	pyruvate	HMDB0000243	theobromine	HMDB0002825	met-d-Pyruvate	M18392	2:60468043-60968043	-0.912154310428592	0.52407419477616	0.0817701974053316
MR-PCA	pyruvate	HMDB0000243	theobromine	HMDB0002825	met-d-Pyruvate	M18392	2:173097338-173854224	0.0602206067575956	0.213465094555245	0.777859277233772
MR-PCA	pyruvate	HMDB0000243	theobromine	HMDB0002825	met-d-Pyruvate	M18392	3:56611222-57111222	-0.382200677184126	0.421850350190294	0.364930507559933
MR-PCA	pyruvate	HMDB0000243	theobromine	HMDB0002825	met-d-Pyruvate	M18392	5:131157493-131957429	0.880210151133814	0.456630096532371	0.0539021791423225
MR-PCA	pyruvate	HMDB0000243	theobromine	HMDB0002825	met-d-Pyruvate	M18392	8:106322270-106822270	-0.0699303830810299	0.505223761953086	0.889912699257782
MR-PCA	pyruvate	HMDB0000243	theobromine	HMDB0002825	met-d-Pyruvate	M18392	9:135611502-136391870	-0.0130535632542741	0.386110460293609	0.973030378755132
MR-PCA	pyruvate	HMDB0000243	theobromine	HMDB0002825	met-d-Pyruvate	M18392	10:2869150-3388009	0.119363989386631	0.193031378556694	0.536334282440619
MR-PCA	pyruvate	HMDB0000243	theobromine	HMDB0002825	met-d-Pyruvate	M18392	11:56961646-57461646	0.53024436614684	0.637250235680369	0.405362735985518
MR-PCA	pyruvate	HMDB0000243	theobromine	HMDB0002825	met-d-Pyruvate	M18392	12:48145900-49077761	-0.100138632324604	0.20804969463835	0.630288561101806
MR-PCA	pyruvate	HMDB0000243	theobromine	HMDB0002825	met-d-Pyruvate	M18392	16:69379588-70929689	0.387359116621419	0.344719025563655	0.261142350654661
MR-PCA	pyruvate	HMDB0000243	theobromine	HMDB0002825	met-d-Pyruvate	M18392	18:43532791-44032791	0.518789028627763	0.700290577079255	0.458802791843123
MR-PCA	pyruvate	HMDB0000243	theobromine	HMDB0002825	met-d-Pyruvate	M18392	21:45449580-45972811	0.506906636675877	0.318533011418947	0.111524384073531
MR-PCA	1-methylurate	HMDB0003099	guanidinoacetate	HMDB0000128	M34395	GCST90200384	8:18010431-18510431	-0.145198425574088	0.0830045956248168	0.080242326341537
MR-PCA	eicosapentaenoate (epa; 20:5n3)	HMDB0001999	methionine	HMDB0000696	M18467	GCST90200391	11:61330635-61830635	-0.0605600300470742	0.0928248306598165	0.51413544858793
MR-PCA	tryptophan	HMDB0000929	2-aminobutyrate	HMDB0000452	bioa_020	M32348	2:27480940-27980940	-0.306257193273126	0.364095355386428	0.400266391709884
MR-PCA	tryptophan	HMDB0000929	2-aminobutyrate	HMDB0000452	bioa_020	M32348	4:156560755-157060755	-0.0102948928800284	0.148541764520777	0.944745742610919
MR-PCA	tryptophan	HMDB0000929	2-aminobutyrate	HMDB0000452	bioa_020	M32348	6:111336667-112095774	-0.121773870320742	0.184634628197214	0.509549250889311
MR-PCA	phosphoethanolamine	HMDB0000224	asparagine	HMDB0000168	GCST90200281	M34283	1:21573292-22073292	0.0123797682044423	0.1071395157824	0.908010692139108
MR-PCA	uridine	HMDB0000296	taurochenodeoxycholate	HMDB0000951	M00606	M18494	1:20665172-21165172	0.0701224941329835	0.189194792693609	0.710908298754044
MR-PCA	uridine	HMDB0000296	taurochenodeoxycholate	HMDB0000951	M00606	M18494	7:47852911-48352911	-0.288146305265433	0.177051917417138	0.103637769139713
MR-PCA	uridine	HMDB0000296	taurochenodeoxycholate	HMDB0000951	M00606	M18494	22:50721752-51221752	-0.0949513742646091	0.132085631644311	0.472225798381693
MR-PCA	creatinine	HMDB0000562	paraxanthine	HMDB0001860	bioa_026	M18254	1:109627506-110127506	-0.0919658153379967	0.431710704930474	0.831306302337609
MR-PCA	creatinine	HMDB0000562	paraxanthine	HMDB0001860	bioa_026	M18254	2:27480940-27980940	0.7155474960933	0.432794831144742	0.0982661561468385
MR-PCA	creatinine	HMDB0000562	paraxanthine	HMDB0001860	bioa_026	M18254	2:73467567-73967567	-0.366317771608616	0.632173571354809	0.562280457547297
MR-PCA	creatinine	HMDB0000562	paraxanthine	HMDB0001860	bioa_026	M18254	2:121056440-121556440	-0.150565334689732	0.494809112310629	0.760907163309108
MR-PCA	creatinine	HMDB0000562	paraxanthine	HMDB0001860	bioa_026	M18254	2:211315692-211815692	-0.312993216470232	0.392115983176201	0.424745206041096
MR-PCA	creatinine	HMDB0000562	paraxanthine	HMDB0001860	bioa_026	M18254	2:217404869-217904869	0.106438996719762	0.490016088500478	0.828040553619845
MR-PCA	creatinine	HMDB0000562	paraxanthine	HMDB0001860	bioa_026	M18254	4:77118847-77618847	0.217629353131148	0.337669840637389	0.519249067478703
MR-PCA	creatinine	HMDB0000562	paraxanthine	HMDB0001860	bioa_026	M18254	5:39171736-39671736	0.282172911704558	0.495927013794153	0.569369220911698
MR-PCA	creatinine	HMDB0000562	paraxanthine	HMDB0001860	bioa_026	M18254	5:67795622-68295622	-0.0259318730179677	0.420939811406427	0.950877629798852
MR-PCA	creatinine	HMDB0000562	paraxanthine	HMDB0001860	bioa_026	M18254	5:176567143-177067143	0.303445502476285	0.396405225744524	0.443977917523857
MR-PCA	creatinine	HMDB0000562	paraxanthine	HMDB0001860	bioa_026	M18254	6:6868990-7368990	-0.285178177592677	0.471619001070105	0.545392203150474
MR-PCA	creatinine	HMDB0000562	paraxanthine	HMDB0001860	bioa_026	M18254	6:43564625-44064625	-0.82416301004125	0.394192001939493	0.0365490965404543
MR-PCA	creatinine	HMDB0000562	paraxanthine	HMDB0001860	bioa_026	M18254	6:160442375-160942375	0.142966209488499	0.307050994301863	0.641494226697134
MR-PCA	creatinine	HMDB0000562	paraxanthine	HMDB0001860	bioa_026	M18254	7:77297198-77797198	0.257862929924376	0.540146743438634	0.633081433697036
MR-PCA	creatinine	HMDB0000562	paraxanthine	HMDB0001860	bioa_026	M18254	7:151157801-151657801	0.66630968773341	0.42629093560084	0.118043239812536
MR-PCA	creatinine	HMDB0000562	paraxanthine	HMDB0001860	bioa_026	M18254	8:23501151-24001151	0.682946814381953	0.558855881623824	0.221690760036158
MR-PCA	creatinine	HMDB0000562	paraxanthine	HMDB0001860	bioa_026	M18254	11:30518678-31018678	-0.783877361928635	0.580811005141292	0.177136130018037
MR-PCA	creatinine	HMDB0000562	paraxanthine	HMDB0001860	bioa_026	M18254	15:45399813-46200138	0.280022359786694	0.26609117625765	0.292636740922341
MR-PCA	creatinine	HMDB0000562	paraxanthine	HMDB0001860	bioa_026	M18254	15:75279182-75779182	0.293083142096745	0.552197280983625	0.595586465991964
MR-PCA	creatinine	HMDB0000562	paraxanthine	HMDB0001860	bioa_026	M18254	15:75910951-76410951	0.835487058762441	0.464862759536268	0.0722916854211046
MR-PCA	creatinine	HMDB0000562	paraxanthine	HMDB0001860	bioa_026	M18254	16:20117645-20617645	0.354796075731213	0.424938188559679	0.403753897205197
MR-PCA	creatinine	HMDB0000562	paraxanthine	HMDB0001860	bioa_026	M18254	17:37370347-37870347	-0.263266195809626	0.523176292402176	0.6148184438454
MR-PCA	creatinine	HMDB0000562	paraxanthine	HMDB0001860	bioa_026	M18254	17:58724447-59700441	0.0224968777979378	0.31272978315133	0.942651954518653
MR-PCA	creatinine	HMDB0000562	paraxanthine	HMDB0001860	bioa_026	M18254	19:33119611-33619611	0.160322964196088	0.462935806658164	0.729103805076041
MR-PCA	creatinine	HMDB0000562	paraxanthine	HMDB0001860	bioa_026	M18254	22:40650077-41150077	-0.172506084756515	0.449450907623386	0.701115430029649
MR-PCA	kynurenine	HMDB0000684	alpha-ketobutyrate	HMDB0000005	M15140	GCST90200438	8:39556267-40056267	-0.0390285052860492	0.122424371674884	0.749880559449347
MR-PCA	kynurenine	HMDB0000684	alpha-ketobutyrate	HMDB0000005	M15140	GCST90200438	12:112341686-113156415	-0.101154511624295	0.131147327863786	0.44052652226625
MR-PCA	kynurenine	HMDB0000684	alpha-ketobutyrate	HMDB0000005	M15140	GCST90200438	16:87628822-88128822	-0.0125893886849251	0.0785139089734518	0.872608550577306
MR-PCA	n-stearoyl-sphingosine (d18:1/18:0)*	HMDB0004950	glutamine	HMDB0000641	GCST90200341	met-d-Gln	10:64645010-65401382	-0.0953419766520063	0.0358146556883822	0.0077656210381101
MR-PCA	n-stearoyl-sphingosine (d18:1/18:0)*	HMDB0004950	glutamine	HMDB0000641	GCST90200341	met-d-Gln	14:63982220-64482220	0.018465370892291	0.0369417337330341	0.617179837771982
MR-PCA	n-stearoyl-sphingosine (d18:1/18:0)*	HMDB0004950	glutamine	HMDB0000641	GCST90200341	met-d-Gln	18:55052269-55552269	-0.0587503281800647	0.0239061459826291	0.0139891934784945
MR-PCA	n-stearoyl-sphingosine (d18:1/18:0)*	HMDB0004950	glutamine	HMDB0000641	GCST90200341	met-d-Gln	19:8013648-8513648	-0.0049174721029024	0.017464368969071	0.778271940773256
MR-PCA	bilirubin (z,z)	HMDB0000054	inosine	HMDB0000195	GCST90200704	M01123	2:233988949-235124783	0.0164683670074625	0.0394211622129579	0.676126637494497
MR-PCA	bilirubin (z,z)	HMDB0000054	inosine	HMDB0000195	GCST90200704	M01123	12:21093886-21593886	-0.162153932545607	0.229300844595304	0.479462860121409
MR-PCA	glycine	HMDB0000123	alpha-ketoglutarate	HMDB0000208	bioa_008	GCST90200455	1:75967169-76725029	0.134625477381502	0.347753391828996	0.698660593216212
MR-PCA	glycine	HMDB0000123	alpha-ketoglutarate	HMDB0000208	bioa_008	GCST90200455	1:120004506-120504506	0.170412750811756	0.390002818340131	0.662145714059929
MR-PCA	glycine	HMDB0000123	alpha-ketoglutarate	HMDB0000208	bioa_008	GCST90200455	2:165258389-165758389	-0.266870506652242	0.49572401356672	0.590338941777724
MR-PCA	glycine	HMDB0000123	alpha-ketoglutarate	HMDB0000208	bioa_008	GCST90200455	2:210575251-212439946	0.0484041143762885	0.0464103241317018	0.296966791788386
MR-PCA	glycine	HMDB0000123	alpha-ketoglutarate	HMDB0000208	bioa_008	GCST90200455	3:125660381-126160381	-0.0958249226225166	0.194222448264741	0.621746107828048
MR-PCA	glycine	HMDB0000123	alpha-ketoglutarate	HMDB0000208	bioa_008	GCST90200455	5:89976061-90476061	-0.95532437272137	0.530373420803954	0.0716666785114732
MR-PCA	glycine	HMDB0000123	alpha-ketoglutarate	HMDB0000208	bioa_008	GCST90200455	5:131494202-131994202	0.174513185623912	0.483710005711394	0.718263467114993
MR-PCA	glycine	HMDB0000123	alpha-ketoglutarate	HMDB0000208	bioa_008	GCST90200455	6:160525578-161025578	-0.503857020944062	0.460081587855538	0.273452192851821
MR-PCA	glycine	HMDB0000123	alpha-ketoglutarate	HMDB0000208	bioa_008	GCST90200455	7:55797215-56297215	0.377142520048485	0.302988720864007	0.213226925320001
MR-PCA	glycine	HMDB0000123	alpha-ketoglutarate	HMDB0000208	bioa_008	GCST90200455	8:8933358-9433358	-0.0337274981364946	0.266574670430353	0.899318920527719
MR-PCA	glycine	HMDB0000123	alpha-ketoglutarate	HMDB0000208	bioa_008	GCST90200455	8:126232077-126732077	-0.0374265744454082	0.310203635244483	0.903966972115201
MR-PCA	glycine	HMDB0000123	alpha-ketoglutarate	HMDB0000208	bioa_008	GCST90200455	9:5720079-6894932	0.34557377064585	0.176130974940794	0.0497593129353376
MR-PCA	glycine	HMDB0000123	alpha-ketoglutarate	HMDB0000208	bioa_008	GCST90200455	10:64798306-65575478	0.523059514868124	0.441677982071388	0.236311996288186
MR-PCA	glycine	HMDB0000123	alpha-ketoglutarate	HMDB0000208	bioa_008	GCST90200455	12:46859387-47359387	0.0553324083467607	0.381589375949307	0.884706839488834
MR-PCA	glycine	HMDB0000123	alpha-ketoglutarate	HMDB0000208	bioa_008	GCST90200455	12:56611458-57111458	1.09445425021496	0.490639701119291	0.0257031329511987
MR-PCA	glycine	HMDB0000123	alpha-ketoglutarate	HMDB0000208	bioa_008	GCST90200455	15:58217095-58717095	-0.467838671199281	0.421240078218773	0.266730912154262
MR-PCA	glycine	HMDB0000123	alpha-ketoglutarate	HMDB0000208	bioa_008	GCST90200455	16:80861176-81361176	-0.122403881046151	0.225501053203281	0.587261682787321
MR-PCA	glycine	HMDB0000123	alpha-ketoglutarate	HMDB0000208	bioa_008	GCST90200455	17:45188952-45974996	0.00988151162265	0.460715551217057	0.982888137623576
MR-PCA	glycine	HMDB0000123	alpha-ketoglutarate	HMDB0000208	bioa_008	GCST90200455	19:17984588-18484588	-0.434848494771406	0.451559224741085	0.335550900278927
MR-PCA	cytidine	HMDB0000089	taurocholate	HMDB0000036	GCST90200429	M18497	15:85255020-85755020	0.115852405403356	0.181839151308846	0.524050101585914
MR-PCA	myo-inositol	HMDB0000211	beta-alanine	HMDB0000056	GCST90200401	GCST90200361	16:24676314-25176314	0.198512900110268	0.0976038902453149	0.0419654526741517
MR-PCA	myo-inositol	HMDB0000211	beta-alanine	HMDB0000056	GCST90200401	GCST90200361	19:18383755-18883755	0.0911231001782316	0.126835696471627	0.472489615274739
MR-PCA	kynurenine	HMDB0000684	alpha-tocopherol	HMDB0001893	M15140	M01561	8:39556267-40056267	-0.0372820502044035	0.140383503926687	0.790568181165413
MR-PCA	kynurenine	HMDB0000684	alpha-tocopherol	HMDB0001893	M15140	M01561	12:111634608-112134608	0.122208410328665	0.112571164059378	0.277651459982339
MR-PCA	kynurenine	HMDB0000684	alpha-tocopherol	HMDB0001893	M15140	M01561	12:112341686-113156415	0.138324221818028	0.140518220788936	0.324925575248226
MR-PCA	kynurenine	HMDB0000684	alpha-tocopherol	HMDB0001893	M15140	M01561	16:87628822-88128822	0.0829087946822286	0.0849072313153689	0.328834929677364
MR-PCA	5-methylthioadenosine (mta)	HMDB0001173	3-(4-hydroxyphenyl)lactate	HMDB0000755	GCST90200359	M32197	6:149659491-150411114	0.224984535057637	0.159567948363497	0.15855128967724
MR-PCA	betaine	HMDB0000043	alpha-aminoadipic acid	HMDB0000510	GCST90200425	bioa_025	2:211290507-211790507	-0.0872687294120627	0.0791372675741604	0.270135156268025
MR-PCA	betaine	HMDB0000043	alpha-aminoadipic acid	HMDB0000510	GCST90200425	bioa_025	5:78081434-78907016	-0.0138333223269451	0.0456003703195945	0.761615626085222
MR-PCA	betaine	HMDB0000043	alpha-aminoadipic acid	HMDB0000510	GCST90200425	bioa_025	6:160264283-160825366	-0.0458949209040315	0.0564898308177326	0.416535924553551
MR-PCA	betaine	HMDB0000043	alpha-aminoadipic acid	HMDB0000510	GCST90200425	bioa_025	12:68601-568601	-0.0493658028984515	0.0511765061222043	0.334735946159602
MR-PCA	betaine	HMDB0000043	alpha-aminoadipic acid	HMDB0000510	GCST90200425	bioa_025	17:17178278-17678278	0.0215506529321225	0.0853228656388384	0.800594566269309
MR-PCA	betaine	HMDB0000043	alpha-aminoadipic acid	HMDB0000510	GCST90200425	bioa_025	21:44165982-44665982	-0.0070498911696404	0.0902032886991253	0.93770428864836
MR-PCA	threonine	HMDB0000167	aspartate	HMDB0000191	bioa_019	bioa_004	2:27191397-28253174	0.050301226275627	0.0695280825272655	0.469393436479243
MR-PCA	threonine	HMDB0000167	aspartate	HMDB0000191	bioa_019	bioa_004	6:126521687-127323798	0.0710919155482693	0.165655508917463	0.667810316248958
MR-PCA	threonine	HMDB0000167	aspartate	HMDB0000191	bioa_019	bioa_004	8:74631674-75131674	0.0861805599171345	0.0988513151385622	0.383306546978103
MR-PCA	threonine	HMDB0000167	aspartate	HMDB0000191	bioa_019	bioa_004	12:46636543-47464292	0.243464178759619	0.079233550097505	0.0021210248140571
MR-PCA	threonine	HMDB0000167	aspartate	HMDB0000191	bioa_019	bioa_004	12:56615040-57115040	0.216484640489258	0.107563618555537	0.0441546697300382
MR-PCA	threonine	HMDB0000167	aspartate	HMDB0000191	bioa_019	bioa_004	12:59727701-60227701	-0.0085859089673638	0.140490398678071	0.951268540106471
MR-PCA	threonine	HMDB0000167	aspartate	HMDB0000191	bioa_019	bioa_004	16:1654524-2154524	0.151189721654792	0.112308709944894	0.178238782033154
MR-PCA	threonine	HMDB0000167	aspartate	HMDB0000191	bioa_019	bioa_004	20:42792364-43292364	0.163692380735499	0.143501521391305	0.253994220073495
MR-PCA	glycine	HMDB0000123	uridine	HMDB0000296	met-d-Gly	M00606	1:11606378-12106378	0.207254757860309	0.570531300577113	0.716406013105357
MR-PCA	glycine	HMDB0000123	uridine	HMDB0000296	met-d-Gly	M00606	1:75982013-76482013	0.0259391504288967	0.371911508262118	0.944396234025453
MR-PCA	glycine	HMDB0000123	uridine	HMDB0000296	met-d-Gly	M00606	1:120004506-120504506	0.646552563191236	0.494296220243306	0.190864315492759
MR-PCA	glycine	HMDB0000123	uridine	HMDB0000296	met-d-Gly	M00606	1:151589838-152089838	-0.733350878100313	0.732959502215833	0.317052168289385
MR-PCA	glycine	HMDB0000123	uridine	HMDB0000296	met-d-Gly	M00606	2:165276338-165776338	0.0531481695527486	0.528515394355599	0.919898757458712
MR-PCA	glycine	HMDB0000123	uridine	HMDB0000296	met-d-Gly	M00606	2:208538752-212979649	-0.0649957735000709	0.0508370315929729	0.201068827682066
MR-PCA	glycine	HMDB0000123	uridine	HMDB0000296	met-d-Gly	M00606	2:226790540-227290540	-0.591665907534902	0.590518191897541	0.316370846020555
MR-PCA	glycine	HMDB0000123	uridine	HMDB0000296	met-d-Gly	M00606	3:12110357-12610357	-0.135790168474227	0.539016377691474	0.801101233066417
MR-PCA	glycine	HMDB0000123	uridine	HMDB0000296	met-d-Gly	M00606	3:48534270-49826414	-1.00008897079042	0.562992853364463	0.0756703854855115
MR-PCA	glycine	HMDB0000123	uridine	HMDB0000296	met-d-Gly	M00606	3:125116791-126249375	0.0467324517888927	0.173454712240008	0.787605240853855
MR-PCA	glycine	HMDB0000123	uridine	HMDB0000296	met-d-Gly	M00606	4:89427537-89927537	-0.0581860868018572	0.610005728978559	0.92400813115038
MR-PCA	glycine	HMDB0000123	uridine	HMDB0000296	met-d-Gly	M00606	4:102676923-103438709	-0.370248436826871	0.480029229263402	0.440526796335699
MR-PCA	glycine	HMDB0000123	uridine	HMDB0000296	met-d-Gly	M00606	5:90005685-90505685	-0.430575376589277	0.505558736882484	0.394390503394748
MR-PCA	glycine	HMDB0000123	uridine	HMDB0000296	met-d-Gly	M00606	6:131620261-132120261	-0.78237826721994	0.749368057559209	0.296461919623396
MR-PCA	glycine	HMDB0000123	uridine	HMDB0000296	met-d-Gly	M00606	6:160518860-161018860	-0.784075691806558	0.59229011268908	0.185568331615041
MR-PCA	glycine	HMDB0000123	uridine	HMDB0000296	met-d-Gly	M00606	7:55560073-56715237	-0.328895681088385	0.244697391774537	0.178918804722306
MR-PCA	glycine	HMDB0000123	uridine	HMDB0000296	met-d-Gly	M00606	8:8915380-9434231	-0.393537566696773	0.196183629886872	0.0448599434220225
MR-PCA	glycine	HMDB0000123	uridine	HMDB0000296	met-d-Gly	M00606	8:116710729-117210729	0.57850910056505	0.693362756366062	0.404082252606422
MR-PCA	glycine	HMDB0000123	uridine	HMDB0000296	met-d-Gly	M00606	8:126212070-126756694	-0.377077404586027	0.363474895098853	0.299538522334345
MR-PCA	glycine	HMDB0000123	uridine	HMDB0000296	met-d-Gly	M00606	9:5668443-7086536	-0.0743729760121277	0.194779072389846	0.702585626240076
MR-PCA	glycine	HMDB0000123	uridine	HMDB0000296	met-d-Gly	M00606	12:115016-615016	0.154091697066371	0.540672285260942	0.775644006223689
MR-PCA	glycine	HMDB0000123	uridine	HMDB0000296	met-d-Gly	M00606	12:21136493-21636493	-0.607192314189626	0.557511509827891	0.276104626315255
MR-PCA	glycine	HMDB0000123	uridine	HMDB0000296	met-d-Gly	M00606	12:46468358-47667420	-0.353626752570526	0.310839962721293	0.255267104291721
MR-PCA	glycine	HMDB0000123	uridine	HMDB0000296	met-d-Gly	M00606	12:56615338-57115338	0.311530228418444	0.396731963435798	0.432312244337912
MR-PCA	glycine	HMDB0000123	uridine	HMDB0000296	met-d-Gly	M00606	12:57516305-58016305	0.929345949056716	0.531532022753455	0.080389787494966
MR-PCA	glycine	HMDB0000123	uridine	HMDB0000296	met-d-Gly	M00606	12:59343804-59843804	0.374920896927506	0.668975243916125	0.575178935199017
MR-PCA	glycine	HMDB0000123	uridine	HMDB0000296	met-d-Gly	M00606	14:100551720-101051720	-0.159280188604442	0.811536780009568	0.844398971626435
MR-PCA	glycine	HMDB0000123	uridine	HMDB0000296	met-d-Gly	M00606	15:42451374-42951374	0.0502902202293156	0.605361509653525	0.933792150093429
MR-PCA	glycine	HMDB0000123	uridine	HMDB0000296	met-d-Gly	M00606	15:43028726-44613739	0.171529814006556	0.632555838849328	0.786260714302241
MR-PCA	glycine	HMDB0000123	uridine	HMDB0000296	met-d-Gly	M00606	15:58180763-58713267	-0.861802797170637	0.378712285000932	0.0228691512213259
MR-PCA	glycine	HMDB0000123	uridine	HMDB0000296	met-d-Gly	M00606	16:79678196-80178196	-0.263679759039507	0.630372135255994	0.675733478171442
MR-PCA	glycine	HMDB0000123	uridine	HMDB0000296	met-d-Gly	M00606	16:80626853-81422810	0.346948663194577	0.240979050176945	0.149939227342995
MR-PCA	glycine	HMDB0000123	uridine	HMDB0000296	met-d-Gly	M00606	17:45235982-45996386	-0.234901694945447	0.453721829692391	0.604652366578521
MR-PCA	glycine	HMDB0000123	uridine	HMDB0000296	met-d-Gly	M00606	19:17984588-18484588	0.0823060111893117	0.480052279034624	0.863868226081497
MR-PCA	glycine	HMDB0000123	uridine	HMDB0000296	met-d-Gly	M00606	19:33473705-33973705	-0.397421173971918	0.492856329101071	0.420033497480816
MR-PCA	mannose	HMDB0000169	isoleucine	HMDB0000172	M00584	bioa_010	2:27182547-28770083	-0.150367001568755	0.0165634480693342	1.10341891493215e-19
MR-PCA	n-acetylornithine	HMDB0003357	cytidine	HMDB0000089	M15630	GCST90200429	2:73124156-74349562	0.0181238085365299	0.0241255243341882	0.452514475635671
MR-PCA	tryptophan	HMDB0000929	7-methylxanthine	HMDB0001991	M00054	M34390	3:20813578-21313578	-0.025277939961294	0.192440258916448	0.895494691490995
MR-PCA	tryptophan	HMDB0000929	7-methylxanthine	HMDB0001991	M00054	M34390	3:189559163-190059163	-0.156706520014675	0.160630745806419	0.329277648636653
MR-PCA	tryptophan	HMDB0000929	7-methylxanthine	HMDB0001991	M00054	M34390	4:156579823-157079823	0.135090019515717	0.126986030454187	0.287411174863752
MR-PCA	tryptophan	HMDB0000929	7-methylxanthine	HMDB0001991	M00054	M34390	5:142947848-143447848	0.219026894305226	0.164015174994162	0.181743411281676
MR-PCA	tryptophan	HMDB0000929	7-methylxanthine	HMDB0001991	M00054	M34390	5:153760041-154260041	-0.0131608185169283	0.164355634936571	0.936177407353819
MR-PCA	tryptophan	HMDB0000929	7-methylxanthine	HMDB0001991	M00054	M34390	6:111281159-111781159	-0.138659608332569	0.205777587739718	0.500417865799679
MR-PCA	tryptophan	HMDB0000929	7-methylxanthine	HMDB0001991	M00054	M34390	6:125293311-125793311	-0.0397902346851341	0.200343336596214	0.842567656412555
MR-PCA	tryptophan	HMDB0000929	7-methylxanthine	HMDB0001991	M00054	M34390	7:14057409-14557409	0.1349776787113	0.115250039668554	0.241529441013937
MR-PCA	tryptophan	HMDB0000929	7-methylxanthine	HMDB0001991	M00054	M34390	11:116404435-116904435	0.0402711663937915	0.128838332107394	0.754606377083034
MR-PCA	tryptophan	HMDB0000929	7-methylxanthine	HMDB0001991	M00054	M34390	16:53794515-54294515	0.0070408642055823	0.201891889971555	0.972179871606859
MR-PCA	aspartate	HMDB0000191	anthranilate	HMDB0001123	bioa_004	GCST90200324	2:211431243-211931243	0.52619925666361	0.318557514787081	0.0985715175083285
MR-PCA	aspartate	HMDB0000191	anthranilate	HMDB0001123	bioa_004	GCST90200324	4:178111051-178611051	0.0878056426594549	0.127792633400784	0.492023046229584
MR-PCA	aspartate	HMDB0000191	anthranilate	HMDB0001123	bioa_004	GCST90200324	12:101969766-102469766	0.0661304520823171	0.187520062012028	0.724344841685091
MR-PCA	tyrosine	HMDB0000158	choline	HMDB0000097	M01299	GCST90200327	1:154514715-155014715	-0.0270290129758692	0.143996054688649	0.851106639109519
MR-PCA	tyrosine	HMDB0000158	choline	HMDB0000097	M01299	GCST90200327	6:111242119-112061922	0.147654262976926	0.117786894326298	0.209997890772949
MR-PCA	tyrosine	HMDB0000158	choline	HMDB0000097	M01299	GCST90200327	16:71357384-72149586	-0.0572900641601185	0.122793574108642	0.64081765834062
MR-PCA	mannose	HMDB0000169	1-methylxanthine	HMDB0010738	M00584	M34389	2:27182547-28770083	0.0818989983584738	0.0673321920085941	0.223854525507931
MR-PCA	cystine	HMDB0000192	urea	HMDB0000294	M31454	GCST90200417	22:24745202-25245202	0.0634121575152447	0.0580725282681527	0.274856136480986
MR-PCA	phosphoethanolamine	HMDB0000224	valine	HMDB0000883	GCST90200281	GCST90200442	1:21573292-22073292	0.0071052324468113	0.0783895141955491	0.927778577584817
MR-PCA	phosphoethanolamine	HMDB0000224	valine	HMDB0000883	GCST90200281	GCST90200442	1:27206842-27706842	0.291642638932106	0.120544399386641	0.0155470142901017
MR-PCA	histidine	HMDB0000177	serine	HMDB0000187	met-d-His	GCST90200415	1:168963261-169463261	-0.987331627588749	0.528200794621475	0.0615900701648009
MR-PCA	histidine	HMDB0000177	serine	HMDB0000187	met-d-His	GCST90200415	2:27491237-27991237	2.06258216105969	0.474461095300439	1.37880004420148e-05
MR-PCA	histidine	HMDB0000177	serine	HMDB0000187	met-d-His	GCST90200415	2:211290507-212074453	-2.75431169762264	0.231931230891679	1.58581295436988e-32
MR-PCA	histidine	HMDB0000177	serine	HMDB0000187	met-d-His	GCST90200415	3:148408762-149190142	-0.237553629659991	0.254799967633252	0.35117416790254
MR-PCA	histidine	HMDB0000177	serine	HMDB0000187	met-d-His	GCST90200415	6:134622121-135122121	-0.176582419188776	0.372640653735233	0.635594158645508
MR-PCA	histidine	HMDB0000177	serine	HMDB0000187	met-d-His	GCST90200415	11:8005408-8505408	-0.0675760147295282	0.33083122294947	0.83814931274374
MR-PCA	histidine	HMDB0000177	serine	HMDB0000187	met-d-His	GCST90200415	12:46932531-47432531	0.409300886306928	0.432294263642197	0.343735187191045
MR-PCA	histidine	HMDB0000177	serine	HMDB0000187	met-d-His	GCST90200415	12:56610020-57110020	0.816564033444167	0.329490886027569	0.013202495478296
MR-PCA	histidine	HMDB0000177	serine	HMDB0000187	met-d-His	GCST90200415	12:95659569-96755187	0.0291431169140004	0.111059509154438	0.793005425516585
MR-PCA	histidine	HMDB0000177	serine	HMDB0000187	met-d-His	GCST90200415	14:21241151-21765620	0.0513385903277497	0.210055687950323	0.806917428124852
MR-PCA	histidine	HMDB0000177	serine	HMDB0000187	met-d-His	GCST90200415	14:24625832-25125832	0.179492667631118	0.331725280677361	0.588446723369667
MR-PCA	histidine	HMDB0000177	serine	HMDB0000187	met-d-His	GCST90200415	14:94599201-95099201	-0.488251751753616	0.352368125637413	0.165859994432571
MR-PCA	histidine	HMDB0000177	serine	HMDB0000187	met-d-His	GCST90200415	15:43028726-45092210	-0.117449782993494	0.438032940823532	0.788599235789309
MR-PCA	histidine	HMDB0000177	serine	HMDB0000187	met-d-His	GCST90200415	20:38915692-39415692	0.0727583817086793	0.388709347158437	0.851519977147483
MR-PCA	phenylalanine	HMDB0000159	betaine	HMDB0000043	met-d-Phe	GCST90200425	2:211293055-211793055	3.26166840964522	0.444059684101238	2.05585851556069e-13
MR-PCA	phenylalanine	HMDB0000159	betaine	HMDB0000043	met-d-Phe	GCST90200425	6:17868392-18368392	0.226627377992737	0.489715950699135	0.643527001016382
MR-PCA	phenylalanine	HMDB0000159	betaine	HMDB0000043	met-d-Phe	GCST90200425	11:57019429-57519429	-0.847238005817984	0.344837740277636	0.014013472047512
MR-PCA	phenylalanine	HMDB0000159	betaine	HMDB0000043	met-d-Phe	GCST90200425	12:56671418-57171418	0.546941602371576	0.47396696794435	0.248514250142401
MR-PCA	phenylalanine	HMDB0000159	betaine	HMDB0000043	met-d-Phe	GCST90200425	12:102211009-102721004	0.1707242320784	0.26445634619794	0.518559956591231
MR-PCA	phenylalanine	HMDB0000159	betaine	HMDB0000043	met-d-Phe	GCST90200425	12:102890425-104124563	0.196930019924413	0.119939241212493	0.10060765416156
MR-PCA	phenylalanine	HMDB0000159	betaine	HMDB0000043	met-d-Phe	GCST90200425	12:104125826-104625826	0.435254447739783	0.315190695908026	0.167302279807554
MR-PCA	phenylalanine	HMDB0000159	betaine	HMDB0000043	met-d-Phe	GCST90200425	14:55161744-55661744	0.120312611081141	0.321539964704253	0.70827320899774
MR-PCA	phenylalanine	HMDB0000159	betaine	HMDB0000043	met-d-Phe	GCST90200425	14:55670870-56170870	0.635901120934804	0.358362560036597	0.075986588926754
MR-PCA	phenylalanine	HMDB0000159	betaine	HMDB0000043	met-d-Phe	GCST90200425	16:16004626-16504626	0.583745316299425	0.398423304500174	0.142883138933066
MR-PCA	phosphoethanolamine	HMDB0000224	stearoyl sphingomyelin (d18:1/18:0)	HMDB0001348	GCST90200281	GCST90200335	1:21573292-22073292	-0.0073701006736703	0.0783362414716861	0.925043304951129
MR-PCA	phosphoethanolamine	HMDB0000224	stearoyl sphingomyelin (d18:1/18:0)	HMDB0001348	GCST90200281	GCST90200335	1:27206842-27706842	0.321283360776417	0.120450813439258	0.0076454116789178
MR-PCA	cysteinylglycine	HMDB0000078	3-hydroxybutyrate (bhba)	HMDB0000011	GCST90200364	M00542	16:15885043-16385043	-0.146309759726836	0.118212810276254	0.215834333990335
MR-PCA	cysteinylglycine	HMDB0000078	3-hydroxybutyrate (bhba)	HMDB0000011	GCST90200364	M00542	16:89076223-90262231	0.0519320650392621	0.0682277423279733	0.446562936114853
MR-PCA	phenylpyruvate	HMDB0000205	beta-alanine	HMDB0000056	GCST90200365	GCST90200361	9:131315554-131815554	-0.0609817570619079	0.104756749535234	0.560480980822175
MR-PCA	phenylpyruvate	HMDB0000205	beta-alanine	HMDB0000056	GCST90200365	GCST90200361	16:58503995-59003995	0.0882946769994379	0.100460656557138	0.379456546089188
MR-PCA	glycohyocholate	HMDB0000138	leucine	HMDB0000687	GCST90199935	GCST90200389	7:99108524-99608524	0.0757871685192624	0.110536584311021	0.492946628599069
MR-PCA	glycohyocholate	HMDB0000138	leucine	HMDB0000687	GCST90199935	GCST90200389	10:45742470-46242470	0.195407025474962	0.123144707074435	0.112556101204163
MR-PCA	glycohyocholate	HMDB0000138	leucine	HMDB0000687	GCST90199935	GCST90200389	13:103468308-103968308	-0.0323294439265129	0.0668531859367598	0.628677810255219
MR-PCA	glycohyocholate	HMDB0000138	leucine	HMDB0000687	GCST90199935	GCST90200389	17:28409010-28909010	-0.0147054280754965	0.131279999620836	0.910810915706218
MR-PCA	phenylalanine	HMDB0000159	glycerophosphorylcholine (gpc)	HMDB0000086	met-d-Phe	GCST90199629	2:211293055-211793055	1.25168315507675	0.445358479256552	0.0049463502039728
MR-PCA	phenylalanine	HMDB0000159	glycerophosphorylcholine (gpc)	HMDB0000086	met-d-Phe	GCST90199629	6:17868392-18368392	-1.05671907162757	0.490273768241576	0.0311332588779787
MR-PCA	phenylalanine	HMDB0000159	glycerophosphorylcholine (gpc)	HMDB0000086	met-d-Phe	GCST90199629	11:57019429-57519429	0.0433865780242655	0.345339574269872	0.90002122182538
MR-PCA	phenylalanine	HMDB0000159	glycerophosphorylcholine (gpc)	HMDB0000086	met-d-Phe	GCST90199629	12:56671418-57171418	0.416569376759019	0.474551070130995	0.380042602685344
MR-PCA	phenylalanine	HMDB0000159	glycerophosphorylcholine (gpc)	HMDB0000086	met-d-Phe	GCST90199629	12:102211009-102721004	-0.343161258844265	0.264783281426347	0.194972718521301
MR-PCA	phenylalanine	HMDB0000159	glycerophosphorylcholine (gpc)	HMDB0000086	met-d-Phe	GCST90199629	12:102890425-104124563	-0.140156966766311	0.120075242368988	0.2431123153721
MR-PCA	phenylalanine	HMDB0000159	glycerophosphorylcholine (gpc)	HMDB0000086	met-d-Phe	GCST90199629	12:104125826-104625826	0.192079434224955	0.315605893100762	0.542786059161459
MR-PCA	phenylalanine	HMDB0000159	glycerophosphorylcholine (gpc)	HMDB0000086	met-d-Phe	GCST90199629	14:55161744-55661744	0.0609592994189506	0.321941811817516	0.849819441199084
MR-PCA	phenylalanine	HMDB0000159	glycerophosphorylcholine (gpc)	HMDB0000086	met-d-Phe	GCST90199629	14:55670870-56170870	0.22422906985729	0.35881341406356	0.53202467891351
MR-PCA	phenylalanine	HMDB0000159	glycerophosphorylcholine (gpc)	HMDB0000086	met-d-Phe	GCST90199629	16:16004626-16504626	-0.218872450990469	0.39890706670659	0.583224864536149
MR-PCA	histidine	HMDB0000177	tryptophan	HMDB0000929	GCST90200377	GCST90200441	2:211293055-211793055	0.148111153866315	0.113504768600589	0.191930557769556
MR-PCA	histidine	HMDB0000177	tryptophan	HMDB0000929	GCST90200377	GCST90200441	12:96129884-96629884	0.0183419166745198	0.0749356715595713	0.806635429707435
MR-PCA	n-acetylornithine	HMDB0003357	acetoacetate	HMDB0000060	bioa_023	GCST90200318	2:72878681-74437061	-0.0250564879349132	0.0261202050466436	0.337419681717049
MR-PCA	n-acetylornithine	HMDB0003357	acetoacetate	HMDB0000060	bioa_023	GCST90200318	5:950573-1450573	0.123891961341146	0.257251521055665	0.630091151430571
MR-PCA	n-acetylornithine	HMDB0003357	acetoacetate	HMDB0000060	bioa_023	GCST90200318	17:37301988-37801988	0.0610533781873031	0.321504721312359	0.849388390372564
MR-PCA	acetoacetate	HMDB0000060	cysteine	HMDB0000574	met-d-Acetoacetate	GCST90200439	5:41395751-42449922	-0.445297840687168	0.319114576692149	0.162890188812254
MR-PCA	acetoacetate	HMDB0000060	cysteine	HMDB0000574	met-d-Acetoacetate	GCST90200439	6:166525103-167025103	0.120488548758446	0.294744052373038	0.682693461457177
MR-PCA	acetoacetate	HMDB0000060	cysteine	HMDB0000574	met-d-Acetoacetate	GCST90200439	10:113686244-114186244	-0.191409366412267	0.323935094697544	0.554595454093892
MR-PCA	acetoacetate	HMDB0000060	cysteine	HMDB0000574	met-d-Acetoacetate	GCST90200439	11:116373213-116873213	0.174242954921018	0.31128187172419	0.575643557413866
MR-PCA	acetoacetate	HMDB0000060	cysteine	HMDB0000574	met-d-Acetoacetate	GCST90200439	12:122333527-122833527	-0.746978572028492	0.470437148965449	0.112322692422968
MR-PCA	tyrosine	HMDB0000158	cholesterol	HMDB0000067	M01299	M00063	1:154514715-155014715	-0.0216224823628818	0.146315085084993	0.882516182859792
MR-PCA	tyrosine	HMDB0000158	cholesterol	HMDB0000067	M01299	M00063	6:111242119-112061922	0.0613856671095285	0.130921195485787	0.639159032902192
MR-PCA	tyrosine	HMDB0000158	cholesterol	HMDB0000067	M01299	M00063	16:71357384-72149586	-0.0756616245293409	0.130316222747171	0.561509939843092
MR-PCA	pantothenate	HMDB0000210	leucine	HMDB0000687	GCST90200279	met-d-Leu	1:199230515-199730515	-0.0270854105234391	0.0284069874951142	0.340348420849646
MR-PCA	isoleucine	HMDB0000172	histidine	HMDB0000177	met-d-Ile	bioa_009	2:27480940-28253174	-0.903101530347739	0.11724731063514	1.3339291760058601e-14
MR-PCA	isoleucine	HMDB0000172	histidine	HMDB0000177	met-d-Ile	bioa_009	2:165251927-165751927	0.101452613719149	0.157420343040124	0.519271013127182
MR-PCA	isoleucine	HMDB0000172	histidine	HMDB0000177	met-d-Ile	bioa_009	4:88890833-89475171	-0.0945990608035557	0.0695151222948393	0.173563795258069
MR-PCA	isoleucine	HMDB0000172	histidine	HMDB0000177	met-d-Ile	bioa_009	8:76193463-76693463	0.0673646607758755	0.17441615187667	0.699326717741682
MR-PCA	isoleucine	HMDB0000172	histidine	HMDB0000177	met-d-Ile	bioa_009	12:56611458-57111458	1.00618414386316	0.147271290435141	8.36331077029043e-12
MR-PCA	isoleucine	HMDB0000172	histidine	HMDB0000177	met-d-Ile	bioa_009	16:69865519-70914672	0.139149431878552	0.100032509161672	0.164212659930113
MR-PCA	isoleucine	HMDB0000172	histidine	HMDB0000177	met-d-Ile	bioa_009	19:49069664-49569664	0.0401073773580777	0.137697543767137	0.770843642427245
MR-PCA	4-methyl-2-oxopentanoate	HMDB0000695	asparagine	HMDB0000168	GCST90199655	M34283	4:88953670-89453670	0.0826776578019324	0.135978014991066	0.543172720995187
MR-PCA	histidine	HMDB0000177	glycerophosphoethanolamine	HMDB0000114	GCST90200377	GCST90199808	2:211293055-211793055	0.0951494918386213	0.113506746016768	0.401878131677811
MR-PCA	histidine	HMDB0000177	glycerophosphoethanolamine	HMDB0000114	GCST90200377	GCST90199808	12:96129884-96629884	0.0333968307873417	0.0749563610112288	0.655922102112401
MR-PCA	creatinine	HMDB0000562	ornithine	HMDB0000214	bioa_026	GCST90200404	1:109627506-110127506	-0.76303320321808	0.44828194145285	0.0887313933210069
MR-PCA	creatinine	HMDB0000562	ornithine	HMDB0000214	bioa_026	GCST90200404	2:73467567-73967567	0.72784667821308	0.564247688312543	0.197070866464013
MR-PCA	creatinine	HMDB0000562	ornithine	HMDB0000214	bioa_026	GCST90200404	2:121056440-121556440	0.478754316531915	0.458426451086879	0.296326865018765
MR-PCA	creatinine	HMDB0000562	ornithine	HMDB0000214	bioa_026	GCST90200404	2:211315692-211815692	-0.984692178685053	0.381631078975147	0.0098737363494006
MR-PCA	creatinine	HMDB0000562	ornithine	HMDB0000214	bioa_026	GCST90200404	2:217404869-217904869	-1.25108139469452	0.401705813054272	0.0018430572182863
MR-PCA	creatinine	HMDB0000562	ornithine	HMDB0000214	bioa_026	GCST90200404	4:77118847-77618847	0.194832319955295	0.329515236409301	0.5543398399617
MR-PCA	creatinine	HMDB0000562	ornithine	HMDB0000214	bioa_026	GCST90200404	5:39171736-39671736	0.375401213280785	0.497275914394482	0.450299784217003
MR-PCA	creatinine	HMDB0000562	ornithine	HMDB0000214	bioa_026	GCST90200404	5:67795622-68295622	-0.4505823598327	0.398691238003398	0.25841148433804
MR-PCA	creatinine	HMDB0000562	ornithine	HMDB0000214	bioa_026	GCST90200404	5:176567143-177067143	-0.547927025220581	0.372566901615741	0.14137743463746
MR-PCA	creatinine	HMDB0000562	ornithine	HMDB0000214	bioa_026	GCST90200404	6:43564625-44064625	0.144989799100082	0.414685702751077	0.726610534819731
MR-PCA	creatinine	HMDB0000562	ornithine	HMDB0000214	bioa_026	GCST90200404	6:160442375-160942375	0.433480012951257	0.292836942768022	0.138799136590731
MR-PCA	creatinine	HMDB0000562	ornithine	HMDB0000214	bioa_026	GCST90200404	7:77297198-77797198	0.0849370789697438	0.518349991861741	0.869840978147229
MR-PCA	creatinine	HMDB0000562	ornithine	HMDB0000214	bioa_026	GCST90200404	7:151157801-151657801	0.121158008271067	0.380390282030235	0.75009831071525
MR-PCA	creatinine	HMDB0000562	ornithine	HMDB0000214	bioa_026	GCST90200404	8:23501151-24001151	-0.439496997087468	0.509081267508693	0.387964836207217
MR-PCA	creatinine	HMDB0000562	ornithine	HMDB0000214	bioa_026	GCST90200404	11:30518678-31018678	-0.716760265886595	0.488832005688182	0.142574432529761
MR-PCA	creatinine	HMDB0000562	ornithine	HMDB0000214	bioa_026	GCST90200404	15:45399813-46200138	-0.0937352335971328	0.236012030448826	0.691247303721603
MR-PCA	creatinine	HMDB0000562	ornithine	HMDB0000214	bioa_026	GCST90200404	15:75279182-75779182	-0.746738671005782	0.519634533744422	0.150704954638481
MR-PCA	creatinine	HMDB0000562	ornithine	HMDB0000214	bioa_026	GCST90200404	15:75910951-76410951	-0.966479300356498	0.437716954745814	0.0272442310767051
MR-PCA	creatinine	HMDB0000562	ornithine	HMDB0000214	bioa_026	GCST90200404	16:20117645-20617645	-0.294359818057527	0.409699118863424	0.472462586209284
MR-PCA	creatinine	HMDB0000562	ornithine	HMDB0000214	bioa_026	GCST90200404	17:37370347-37870347	-0.667087749947194	0.509888032263804	0.190770752389645
MR-PCA	creatinine	HMDB0000562	ornithine	HMDB0000214	bioa_026	GCST90200404	17:58724447-59700441	0.767721332842631	0.438403981715234	0.0799160688422062
MR-PCA	creatinine	HMDB0000562	ornithine	HMDB0000214	bioa_026	GCST90200404	19:33119611-33619611	0.102033005913363	0.414598997029384	0.805604463210499
MR-PCA	creatinine	HMDB0000562	ornithine	HMDB0000214	bioa_026	GCST90200404	22:40650077-41150077	0.162897509452356	0.461007835698703	0.723825430053961
MR-PCA	aspartate	HMDB0000191	creatine	HMDB0000064	bioa_004	M27718	2:211431243-211931243	-1.66575855084405	0.280271331077122	2.7920703986743603e-09
MR-PCA	aspartate	HMDB0000191	creatine	HMDB0000064	bioa_004	M27718	4:178111051-178611051	-0.067395314894462	0.107899647117841	0.53222634720392
MR-PCA	aspartate	HMDB0000191	creatine	HMDB0000064	bioa_004	M27718	12:101969766-102469766	0.0762251449264415	0.160380388921899	0.634589395705945
MR-PCA	leucine	HMDB0000687	spermidine	HMDB0001257	met-d-Leu	bioa_033	2:27480940-28253616	-0.554923497154095	0.221007947746661	0.0120432076401568
MR-PCA	leucine	HMDB0000687	spermidine	HMDB0001257	met-d-Leu	bioa_033	2:64975088-65475088	-0.15384318994591	0.296683681262065	0.604079598805052
MR-PCA	leucine	HMDB0000687	spermidine	HMDB0001257	met-d-Leu	bioa_033	2:165251927-165751927	-0.0849939291831851	0.295015709688053	0.773270443724515
MR-PCA	leucine	HMDB0000687	spermidine	HMDB0001257	met-d-Leu	bioa_033	3:136107693-136607693	0.776083716179567	0.398817624939624	0.0516593727485203
MR-PCA	leucine	HMDB0000687	spermidine	HMDB0001257	met-d-Leu	bioa_033	4:86953335-87453335	-0.261303694252247	0.24660616644468	0.289326982199467
MR-PCA	leucine	HMDB0000687	spermidine	HMDB0001257	met-d-Leu	bioa_033	4:87663610-88163610	0.0467520059164502	0.289102800848679	0.871530982334121
MR-PCA	leucine	HMDB0000687	spermidine	HMDB0001257	met-d-Leu	bioa_033	4:88670985-89475171	0.195853034051264	0.0935352815836895	0.0362693580066524
MR-PCA	leucine	HMDB0000687	spermidine	HMDB0001257	met-d-Leu	bioa_033	8:76204025-76704025	-0.375076512767609	0.316140432258847	0.235455002608716
MR-PCA	leucine	HMDB0000687	spermidine	HMDB0001257	met-d-Leu	bioa_033	12:56220625-57115338	-0.155680174104433	0.226143740884405	0.491193065312167
MR-PCA	leucine	HMDB0000687	spermidine	HMDB0001257	met-d-Leu	bioa_033	12:111660219-112160219	1.19752905317586	0.407031827632654	0.0032599279249604
MR-PCA	leucine	HMDB0000687	spermidine	HMDB0001257	met-d-Leu	bioa_033	16:69315747-70908300	-0.0171385914078486	0.152419132886346	0.910471502573802
MR-PCA	leucine	HMDB0000687	spermidine	HMDB0001257	met-d-Leu	bioa_033	16:71899923-72399923	-0.267685593896568	0.238389569215935	0.261483626187144
MR-PCA	leucine	HMDB0000687	spermidine	HMDB0001257	met-d-Leu	bioa_033	17:6935779-7435779	0.237684072555049	0.209610523367838	0.256823087760731
MR-PCA	leucine	HMDB0000687	spermidine	HMDB0001257	met-d-Leu	bioa_033	19:13901809-14401809	-0.498916398075151	0.261196038823248	0.0561174586991852
MR-PCA	leucine	HMDB0000687	spermidine	HMDB0001257	met-d-Leu	bioa_033	19:49054215-49554215	0.406121896026602	0.249877615469239	0.10410222470997
MR-PCA	leucine	HMDB0000687	spermidine	HMDB0001257	met-d-Leu	bioa_033	22:18665282-19165282	-0.0726317369766458	0.259828342289462	0.779832447117072
MR-PCA	glutamate	HMDB0000148	isoleucine	HMDB0000172	bioa_007	GCST90200399	12:121174861-121674861	0.313007571254429	0.264169769283732	0.236067747659176
MR-PCA	3-(4-hydroxyphenyl)lactate	HMDB0000755	serotonin (5ht)	HMDB0000259	M32197	M02342	17:79879970-80379970	-0.151191888721915	0.152124854155792	0.320287569963234
MR-PCA	1-stearoyl-2-oleoyl-gps (18:0/18:1)	HMDB0010163	glycerophosphoethanolamine	HMDB0000114	GCST90199652	GCST90199808	3:56598999-57098999	0.216414640854235	0.100175192687304	0.0307446866954008
MR-PCA	dehydroepiandrosterone sulfate (dhea-s)	HMDB0001032	pantothenate	HMDB0000210	GCST90199673	GCST90200279	5:77737524-78237524	0.0774519267824067	0.0903386727220899	0.39125108136644
MR-PCA	dehydroepiandrosterone sulfate (dhea-s)	HMDB0001032	pantothenate	HMDB0000210	GCST90199673	GCST90200279	7:98825038-100067196	-0.014440588091895	0.0786448003887847	0.854313269604443
MR-PCA	dehydroepiandrosterone sulfate (dhea-s)	HMDB0001032	pantothenate	HMDB0000210	GCST90199673	GCST90200279	13:22064146-22564146	-0.0037038809863552	0.0800378490770439	0.963089775282013
MR-PCA	dehydroepiandrosterone sulfate (dhea-s)	HMDB0001032	pantothenate	HMDB0000210	GCST90199673	GCST90200279	16:81331584-81831584	-0.0417258859226693	0.0916258910420726	0.648825772594783
MR-PCA	methionine	HMDB0000696	alanine	HMDB0000161	bioa_013	bioa_001	5:89993899-90493899	0.10491223351199	0.0689588869884211	0.128166097769924
MR-PCA	methionine	HMDB0000696	alanine	HMDB0000161	bioa_013	bioa_001	10:81796208-82296208	0.107983004598393	0.0823579112638804	0.189809431936731
MR-PCA	methionine	HMDB0000696	alanine	HMDB0000161	bioa_013	bioa_001	12:46900176-47464292	0.994282161943734	0.0654512692948615	4.0455664589462e-52
MR-PCA	methionine	HMDB0000696	alanine	HMDB0000161	bioa_013	bioa_001	12:56615040-57115040	1.11741511177863	0.0929804510356001	2.8669766245279e-33
MR-PCA	creatinine	HMDB0000562	arginine	HMDB0000517	met-d-Creatinine	GCST90200372	1:62775942-63275942	-0.437816054286345	0.413079490006248	0.289197692640132
MR-PCA	creatinine	HMDB0000562	arginine	HMDB0000517	met-d-Creatinine	GCST90200372	1:78344069-78844069	0.709082649028772	0.489280436605496	0.147271786319111
MR-PCA	creatinine	HMDB0000562	arginine	HMDB0000517	met-d-Creatinine	GCST90200372	1:113008681-113508681	-0.178443138621543	0.334421602437957	0.593627058078971
MR-PCA	creatinine	HMDB0000562	arginine	HMDB0000517	met-d-Creatinine	GCST90200372	1:150079982-151190625	-0.271938707083752	0.347536447845719	0.433935260647326
MR-PCA	creatinine	HMDB0000562	arginine	HMDB0000517	met-d-Creatinine	GCST90200372	1:243202864-243702864	-0.361432786849364	0.657821917734943	0.582704455618013
MR-PCA	creatinine	HMDB0000562	arginine	HMDB0000517	met-d-Creatinine	GCST90200372	2:15538692-16038692	-0.991993971177081	0.369494259362685	0.0072587451014846
MR-PCA	creatinine	HMDB0000562	arginine	HMDB0000517	met-d-Creatinine	GCST90200372	2:18426203-18926203	0.316337354719689	0.39144853182715	0.419021553535972
MR-PCA	creatinine	HMDB0000562	arginine	HMDB0000517	met-d-Creatinine	GCST90200372	2:73303397-74097901	0.316922653057358	0.504807455731984	0.530129083763537
MR-PCA	creatinine	HMDB0000562	arginine	HMDB0000517	met-d-Creatinine	GCST90200372	2:121056440-121556440	0.172830111817503	0.299508264109337	0.563908232535463
MR-PCA	creatinine	HMDB0000562	arginine	HMDB0000517	met-d-Creatinine	GCST90200372	2:148593372-149093372	-0.928421666523027	0.567857318241386	0.1020582950304
MR-PCA	creatinine	HMDB0000562	arginine	HMDB0000517	met-d-Creatinine	GCST90200372	2:176734544-177234544	-0.0398086885415826	0.371888496011014	0.914753526404899
MR-PCA	creatinine	HMDB0000562	arginine	HMDB0000517	met-d-Creatinine	GCST90200372	2:211293055-211793055	-1.57674360715908	0.315284742736951	5.70293880048918e-07
MR-PCA	creatinine	HMDB0000562	arginine	HMDB0000517	met-d-Creatinine	GCST90200372	2:217394852-217894852	-0.137845652359797	0.371725154668627	0.71076653322811
MR-PCA	creatinine	HMDB0000562	arginine	HMDB0000517	met-d-Creatinine	GCST90200372	2:220108198-220608198	-0.414913612703017	0.434161007104113	0.339240190770248
MR-PCA	creatinine	HMDB0000562	arginine	HMDB0000517	met-d-Creatinine	GCST90200372	3:38187471-38687471	-0.316549130413199	0.388635659583107	0.415350636653644
MR-PCA	creatinine	HMDB0000562	arginine	HMDB0000517	met-d-Creatinine	GCST90200372	3:141462708-141962708	0.191952762169011	0.421198737916205	0.648584383052186
MR-PCA	creatinine	HMDB0000562	arginine	HMDB0000517	met-d-Creatinine	GCST90200372	3:185024780-185524780	-0.242193854195101	0.482401228049912	0.61562605442559
MR-PCA	creatinine	HMDB0000562	arginine	HMDB0000517	met-d-Creatinine	GCST90200372	4:76880934-77664144	-0.309171924727898	0.236573480737177	0.191255229577476
MR-PCA	creatinine	HMDB0000562	arginine	HMDB0000517	met-d-Creatinine	GCST90200372	4:103323863-104102802	0.202535236723144	0.473093346179439	0.668572199518406
MR-PCA	creatinine	HMDB0000562	arginine	HMDB0000517	met-d-Creatinine	GCST90200372	5:39144851-39644851	0.0299226585818512	0.382062854397154	0.937574558301548
MR-PCA	creatinine	HMDB0000562	arginine	HMDB0000517	met-d-Creatinine	GCST90200372	5:53045546-53835870	0.0202588036293144	0.268854703965364	0.939934459702659
MR-PCA	creatinine	HMDB0000562	arginine	HMDB0000517	met-d-Creatinine	GCST90200372	5:176565124-177065124	-0.297573265212999	0.333342167006546	0.37201991896448
MR-PCA	creatinine	HMDB0000562	arginine	HMDB0000517	met-d-Creatinine	GCST90200372	6:43556335-44056335	-0.596459820262311	0.309625261359485	0.0540553675045921
MR-PCA	creatinine	HMDB0000562	arginine	HMDB0000517	met-d-Creatinine	GCST90200372	6:108750742-109250742	0.302081348989845	0.372327034834509	0.417174249864433
MR-PCA	creatinine	HMDB0000562	arginine	HMDB0000517	met-d-Creatinine	GCST90200372	6:133547208-134047208	-0.287720693957045	0.377084236771623	0.445454821803132
MR-PCA	creatinine	HMDB0000562	arginine	HMDB0000517	met-d-Creatinine	GCST90200372	6:160418389-160927934	0.145471274084817	0.269711366217857	0.58963911107981
MR-PCA	creatinine	HMDB0000562	arginine	HMDB0000517	met-d-Creatinine	GCST90200372	7:1036567-1536567	0.298951033917724	0.292583420012985	0.306892889574499
MR-PCA	creatinine	HMDB0000562	arginine	HMDB0000517	met-d-Creatinine	GCST90200372	7:25488956-25988956	-0.737529638827631	0.418177715681657	0.0777866898947056
MR-PCA	creatinine	HMDB0000562	arginine	HMDB0000517	met-d-Creatinine	GCST90200372	7:76984640-77791673	0.533776442387888	0.490152576826109	0.27615362817366
MR-PCA	creatinine	HMDB0000562	arginine	HMDB0000517	met-d-Creatinine	GCST90200372	7:128492221-128992221	0.287867982232915	0.410795126056458	0.483454035942031
MR-PCA	creatinine	HMDB0000562	arginine	HMDB0000517	met-d-Creatinine	GCST90200372	7:151165041-151665041	0.164937398091045	0.287571456420898	0.566270497223615
MR-PCA	creatinine	HMDB0000562	arginine	HMDB0000517	met-d-Creatinine	GCST90200372	8:8031142-9250941	-0.0107147128604942	0.396835381852495	0.978459417373971
MR-PCA	creatinine	HMDB0000562	arginine	HMDB0000517	met-d-Creatinine	GCST90200372	8:9759952-10530228	0.616398980562665	0.491896386682921	0.210166639322871
MR-PCA	creatinine	HMDB0000562	arginine	HMDB0000517	met-d-Creatinine	GCST90200372	8:10561829-11945872	0.0152522183045253	0.427190698826181	0.971518751385474
MR-PCA	creatinine	HMDB0000562	arginine	HMDB0000517	met-d-Creatinine	GCST90200372	8:19609539-20109539	0.0562992448413585	0.405378282939817	0.889544373314384
MR-PCA	creatinine	HMDB0000562	arginine	HMDB0000517	met-d-Creatinine	GCST90200372	8:23527006-24027006	-0.190710423526326	0.426496038778792	0.654762155739534
MR-PCA	creatinine	HMDB0000562	arginine	HMDB0000517	met-d-Creatinine	GCST90200372	8:30157389-30657389	0.121883889988575	0.372211698960064	0.743321115513026
MR-PCA	creatinine	HMDB0000562	arginine	HMDB0000517	met-d-Creatinine	GCST90200372	8:144768354-145268354	-0.483961542822849	0.414318684060001	0.242770433249862
MR-PCA	creatinine	HMDB0000562	arginine	HMDB0000517	met-d-Creatinine	GCST90200372	9:71184707-71684707	0.539248041003476	0.414954824137082	0.193760618555125
MR-PCA	creatinine	HMDB0000562	arginine	HMDB0000517	met-d-Creatinine	GCST90200372	10:52398454-52898454	0.280923850353779	0.410487014578702	0.493743320113463
MR-PCA	creatinine	HMDB0000562	arginine	HMDB0000517	met-d-Creatinine	GCST90200372	11:1928330-2428330	0.0413455039416219	0.340602284866241	0.90338261947648
MR-PCA	creatinine	HMDB0000562	arginine	HMDB0000517	met-d-Creatinine	GCST90200372	11:2548804-3048804	-0.468403716297463	0.261860534413766	0.0736546649013419
MR-PCA	creatinine	HMDB0000562	arginine	HMDB0000517	met-d-Creatinine	GCST90200372	11:30504837-31294673	-0.135316607156949	0.239030653481429	0.571321952191142
MR-PCA	creatinine	HMDB0000562	arginine	HMDB0000517	met-d-Creatinine	GCST90200372	11:116373213-117240760	0.348623664990117	0.325187940479701	0.283689380082524
MR-PCA	creatinine	HMDB0000562	arginine	HMDB0000517	met-d-Creatinine	GCST90200372	12:15092463-15592463	-0.357593501019188	0.407918478362126	0.380687738426596
MR-PCA	creatinine	HMDB0000562	arginine	HMDB0000517	met-d-Creatinine	GCST90200372	15:41118334-41871842	-0.806364442168118	0.486704983960301	0.0975633972930965
MR-PCA	creatinine	HMDB0000562	arginine	HMDB0000517	met-d-Creatinine	GCST90200372	15:45400360-46179051	-0.229096165314705	0.277594626707016	0.40920677182638
MR-PCA	creatinine	HMDB0000562	arginine	HMDB0000517	met-d-Creatinine	GCST90200372	15:53700578-54200578	0.444970308650953	0.461199809512383	0.334639855448495
MR-PCA	creatinine	HMDB0000562	arginine	HMDB0000517	met-d-Creatinine	GCST90200372	15:76097375-76597375	0.165879634303203	0.418647611043343	0.69193731514218
MR-PCA	creatinine	HMDB0000562	arginine	HMDB0000517	met-d-Creatinine	GCST90200372	16:20142332-21335139	0.108127170803431	0.231770895259528	0.640838973208375
MR-PCA	creatinine	HMDB0000562	arginine	HMDB0000517	met-d-Creatinine	GCST90200372	16:89453424-89953424	-0.153103148648379	0.457159747162684	0.737699945673835
MR-PCA	creatinine	HMDB0000562	arginine	HMDB0000517	met-d-Creatinine	GCST90200372	17:19176536-19724875	0.181087025073893	0.308101445278955	0.556699236431377
MR-PCA	creatinine	HMDB0000562	arginine	HMDB0000517	met-d-Creatinine	GCST90200372	17:37200083-37954217	0.489629957132757	0.380819362515926	0.198538152574572
MR-PCA	creatinine	HMDB0000562	arginine	HMDB0000517	met-d-Creatinine	GCST90200372	17:58690466-59700441	-0.492198669453205	0.31048415516146	0.11290686531432
MR-PCA	creatinine	HMDB0000562	arginine	HMDB0000517	met-d-Creatinine	GCST90200372	18:76910235-77410235	-0.113601025084594	0.347369772870841	0.743643696358832
MR-PCA	creatinine	HMDB0000562	arginine	HMDB0000517	met-d-Creatinine	GCST90200372	19:32940263-33709298	-0.0592058694635546	0.350473225246506	0.865850742213093
MR-PCA	creatinine	HMDB0000562	arginine	HMDB0000517	met-d-Creatinine	GCST90200372	19:45162079-45662079	-0.0946093916519168	0.399698585050247	0.812888105225324
MR-PCA	creatinine	HMDB0000562	arginine	HMDB0000517	met-d-Creatinine	GCST90200372	20:32653904-33537782	0.469664329517743	0.456224240242047	0.303263851950512
MR-PCA	creatinine	HMDB0000562	arginine	HMDB0000517	met-d-Creatinine	GCST90200372	22:38345240-38845240	-0.234564929601699	0.512799600857306	0.647369000845559
MR-PCA	valine	HMDB0000883	uridine	HMDB0000296	met-d-Val	M00606	2:27480940-28253616	-0.108795226217716	0.379334602988898	0.774261300369791
MR-PCA	valine	HMDB0000883	uridine	HMDB0000296	met-d-Val	M00606	2:64975088-65475088	0.0799892583811218	0.275518031392641	0.771569042168806
MR-PCA	valine	HMDB0000883	uridine	HMDB0000296	met-d-Val	M00606	2:165251927-165751927	-0.0182845639998004	0.439568009718558	0.966820230518057
MR-PCA	valine	HMDB0000883	uridine	HMDB0000296	met-d-Val	M00606	2:226858446-227358446	1.20103771021615	0.664165540300244	0.0705534601406169
MR-PCA	valine	HMDB0000883	uridine	HMDB0000296	met-d-Val	M00606	3:135701113-136578270	-0.129220362879903	0.73834453538125	0.861068917779663
MR-PCA	valine	HMDB0000883	uridine	HMDB0000296	met-d-Val	M00606	4:88882515-89510546	-0.145935486545793	0.153070560173562	0.340394011127547
MR-PCA	valine	HMDB0000883	uridine	HMDB0000296	met-d-Val	M00606	12:56199875-57115338	0.486492544579982	0.421309572419781	0.248207094915853
MR-PCA	valine	HMDB0000883	uridine	HMDB0000296	met-d-Val	M00606	12:122278263-122778263	-0.844137821872673	0.574000063771328	0.141393040889321
MR-PCA	valine	HMDB0000883	uridine	HMDB0000296	met-d-Val	M00606	16:69315747-70918195	0.3611962160432	0.270417934959969	0.181648582375504
MR-PCA	valine	HMDB0000883	uridine	HMDB0000296	met-d-Val	M00606	17:6935779-7435779	0.108334410583598	0.390085733299897	0.781227698708467
MR-PCA	valine	HMDB0000883	uridine	HMDB0000296	met-d-Val	M00606	17:79384062-79884062	1.23398663992728	0.693349484410214	0.0751173807565122
MR-PCA	valine	HMDB0000883	uridine	HMDB0000296	met-d-Val	M00606	19:49050431-49611255	-0.138043711559566	0.469048897958869	0.768524403291814
MR-PCA	valine	HMDB0000883	uridine	HMDB0000296	met-d-Val	M00606	22:18665347-19165347	-0.009614859467419	0.434063845201199	0.982327667453557
MR-PCA	caffeine	HMDB0001847	n-palmitoyl-sphinganine (d18:0/16:0)	HMDB11760	GCST90200436	GCST90200064	15:56384745-56884745	0.185969433352219	0.110440304903968	0.0922027396981231
MR-PCA	caffeine	HMDB0001847	n-palmitoyl-sphinganine (d18:0/16:0)	HMDB11760	GCST90200436	GCST90200064	15:57044800-57544800	0.124737490783334	0.127709085272588	0.32870207921991
MR-PCA	guanidinoacetate	HMDB0000128	asparagine	HMDB0000168	GCST90200384	bioa_003	6:131647278-132147278	-0.0539866189482831	0.0839158084826748	0.520001784863774
MR-PCA	guanidinoacetate	HMDB0000128	asparagine	HMDB0000168	GCST90200384	bioa_003	12:101043-601043	0.0672183420715577	0.0633696063406353	0.28881047339762
MR-PCA	isoleucine	HMDB0000172	glucose	HMDB0000122	met-d-Ile	M20489	2:27480940-28253174	-0.241987702802346	0.38961345831502	0.534535882927075
MR-PCA	isoleucine	HMDB0000172	glucose	HMDB0000122	met-d-Ile	M20489	2:165251927-165751927	0.132323997449073	0.522827499406206	0.80019632268088
MR-PCA	isoleucine	HMDB0000172	glucose	HMDB0000122	met-d-Ile	M20489	4:88890833-89475171	-0.0951009139320121	0.230875202007419	0.680401868528728
MR-PCA	isoleucine	HMDB0000172	glucose	HMDB0000122	met-d-Ile	M20489	8:76193463-76693463	1.04363824862734	0.578056179844884	0.0710078854746864
MR-PCA	isoleucine	HMDB0000172	glucose	HMDB0000122	met-d-Ile	M20489	12:56611458-57111458	0.133250051360016	0.489300775161402	0.785370221666965
MR-PCA	isoleucine	HMDB0000172	glucose	HMDB0000122	met-d-Ile	M20489	16:69865519-70914672	0.427512773082065	0.332301498261095	0.198261381539292
MR-PCA	isoleucine	HMDB0000172	glucose	HMDB0000122	met-d-Ile	M20489	19:49069664-49569664	-0.345452581170213	0.457347443065169	0.45004531412544
MR-PCA	kynurenine	HMDB0000684	urate	HMDB0000289	GCST90199636	GCST90200307	1:241463402-241963402	0.210313685278844	0.0742518258140493	0.0046194538685621
MR-PCA	kynurenine	HMDB0000684	urate	HMDB0000289	GCST90199636	GCST90200307	8:39554593-40054593	0.186450721098971	0.109408276500969	0.0883486176460172
MR-PCA	kynurenine	HMDB0000684	urate	HMDB0000289	GCST90199636	GCST90200307	12:111809557-113090766	0.457767280119687	0.132214911502547	0.0005355859450823
MR-PCA	kynurenine	HMDB0000684	urate	HMDB0000289	GCST90199636	GCST90200307	16:87568373-88128072	-0.0203925215672638	0.0700059522566029	0.770824206870827
MR-PCA	pyruvate	HMDB0000243	1-stearoyl-2-oleoyl-gps (18:0/18:1)	HMDB0010163	met-d-Pyruvate	GCST90199652	1:25486369-25986369	0.27333516566465	0.540613159027043	0.613135984773646
MR-PCA	pyruvate	HMDB0000243	1-stearoyl-2-oleoyl-gps (18:0/18:1)	HMDB0010163	met-d-Pyruvate	GCST90199652	1:154991807-156271079	0.0268370381220109	0.28736693169105	0.92559417592819
MR-PCA	pyruvate	HMDB0000243	1-stearoyl-2-oleoyl-gps (18:0/18:1)	HMDB0010163	met-d-Pyruvate	GCST90199652	1:207429229-207929229	-1.09117564090738	0.504164755790606	0.0304395285602677
MR-PCA	pyruvate	HMDB0000243	1-stearoyl-2-oleoyl-gps (18:0/18:1)	HMDB0010163	met-d-Pyruvate	GCST90199652	2:27480940-28253616	0.811857974118558	0.431490621553605	0.0599012991978411
MR-PCA	pyruvate	HMDB0000243	1-stearoyl-2-oleoyl-gps (18:0/18:1)	HMDB0010163	met-d-Pyruvate	GCST90199652	2:60468043-60968043	0.67507050053963	0.372442341304894	0.0699011996559606
MR-PCA	pyruvate	HMDB0000243	1-stearoyl-2-oleoyl-gps (18:0/18:1)	HMDB0010163	met-d-Pyruvate	GCST90199652	2:173097338-173854224	0.0903215910629242	0.20709049984817	0.662731161759189
MR-PCA	pyruvate	HMDB0000243	1-stearoyl-2-oleoyl-gps (18:0/18:1)	HMDB0010163	met-d-Pyruvate	GCST90199652	3:56611222-57111222	2.20522406965021	0.380531445390497	6.827375800448781e-09
MR-PCA	pyruvate	HMDB0000243	1-stearoyl-2-oleoyl-gps (18:0/18:1)	HMDB0010163	met-d-Pyruvate	GCST90199652	5:35956855-36456855	-0.342423873814722	0.392907426940487	0.383474189388863
MR-PCA	pyruvate	HMDB0000243	1-stearoyl-2-oleoyl-gps (18:0/18:1)	HMDB0010163	met-d-Pyruvate	GCST90199652	5:131157493-131957429	0.184689359587402	0.424717676958466	0.663669809145703
MR-PCA	pyruvate	HMDB0000243	1-stearoyl-2-oleoyl-gps (18:0/18:1)	HMDB0010163	met-d-Pyruvate	GCST90199652	7:50177982-50677982	0.314533991595859	0.406490249288033	0.439060950399066
MR-PCA	pyruvate	HMDB0000243	1-stearoyl-2-oleoyl-gps (18:0/18:1)	HMDB0010163	met-d-Pyruvate	GCST90199652	8:106322270-106822270	0.382753357607704	0.467346053336577	0.412790149363095
MR-PCA	pyruvate	HMDB0000243	1-stearoyl-2-oleoyl-gps (18:0/18:1)	HMDB0010163	met-d-Pyruvate	GCST90199652	9:135611502-136391870	0.177407533808691	0.222904062076939	0.426094879244494
MR-PCA	pyruvate	HMDB0000243	1-stearoyl-2-oleoyl-gps (18:0/18:1)	HMDB0010163	met-d-Pyruvate	GCST90199652	10:2869150-3388009	0.0930282268686975	0.173660345608729	0.592172352934797
MR-PCA	pyruvate	HMDB0000243	1-stearoyl-2-oleoyl-gps (18:0/18:1)	HMDB0010163	met-d-Pyruvate	GCST90199652	11:56961646-57461646	-0.163395255294754	0.430315072147684	0.704160145483801
MR-PCA	pyruvate	HMDB0000243	1-stearoyl-2-oleoyl-gps (18:0/18:1)	HMDB0010163	met-d-Pyruvate	GCST90199652	12:48145900-49077761	-0.079411510511339	0.154155059021242	0.606454860084644
MR-PCA	pyruvate	HMDB0000243	1-stearoyl-2-oleoyl-gps (18:0/18:1)	HMDB0010163	met-d-Pyruvate	GCST90199652	16:69379588-70929689	-0.189542678652848	0.271702812897574	0.485420943374982
MR-PCA	pyruvate	HMDB0000243	1-stearoyl-2-oleoyl-gps (18:0/18:1)	HMDB0010163	met-d-Pyruvate	GCST90199652	16:70994871-71494871	0.0890511521351772	0.43303255236321	0.837067911872376
MR-PCA	pyruvate	HMDB0000243	1-stearoyl-2-oleoyl-gps (18:0/18:1)	HMDB0010163	met-d-Pyruvate	GCST90199652	16:87636490-88136490	0.210095631084659	0.40287407923125	0.60202403950266
MR-PCA	pyruvate	HMDB0000243	1-stearoyl-2-oleoyl-gps (18:0/18:1)	HMDB0010163	met-d-Pyruvate	GCST90199652	18:43532791-44032791	-0.191933481037965	0.394231365654399	0.626361145449263
MR-PCA	pyruvate	HMDB0000243	1-stearoyl-2-oleoyl-gps (18:0/18:1)	HMDB0010163	met-d-Pyruvate	GCST90199652	21:45449580-45972811	-0.242273323860922	0.263959337695449	0.358700881197688
MR-PCA	5-oxoproline	HMDB0000267	cortisol	HMDB0000063	GCST90200280	GCST90200378	8:144861615-145802337	-0.0161122890255935	0.0346482411488843	0.641913746149238
MR-PCA	5-oxoproline	HMDB0000267	cortisol	HMDB0000063	GCST90200280	GCST90200378	12:56615338-57115338	0.0029880080640027	0.106493636735528	0.977615820086599
MR-PCA	kynurenine	HMDB0000684	sulfate*	HMDB01448	M15140	GCST90199896	8:39556267-40056267	0.053574228399509	0.122127226013374	0.660896643567859
MR-PCA	kynurenine	HMDB0000684	sulfate*	HMDB01448	M15140	GCST90199896	12:112341686-113156415	0.154845409636761	0.130844535198762	0.236638587871287
MR-PCA	kynurenine	HMDB0000684	sulfate*	HMDB01448	M15140	GCST90199896	16:87628822-88128822	0.0408793568347049	0.0783326629110597	0.601761824777999
MR-PCA	tyrosine	HMDB0000158	lactate	HMDB0000190	met-d-Tyr	M00527	3:135701113-136607693	0.303733476245788	0.509118503326703	0.550783158399368
MR-PCA	tyrosine	HMDB0000158	lactate	HMDB0000190	met-d-Tyr	M00527	3:186140627-186640627	-0.197060812710814	0.46782925671433	0.673591673830101
MR-PCA	tyrosine	HMDB0000158	lactate	HMDB0000190	met-d-Tyr	M00527	4:99789651-100289651	0.445008736998434	0.414184260026193	0.282633526048641
MR-PCA	tyrosine	HMDB0000158	lactate	HMDB0000190	met-d-Tyr	M00527	5:89941256-90441256	0.138033922356297	0.617333497946218	0.823070892911261
MR-PCA	tyrosine	HMDB0000158	lactate	HMDB0000190	met-d-Tyr	M00527	6:43031486-43531486	0.79890751359912	0.598619126970306	0.182012535009838
MR-PCA	tyrosine	HMDB0000158	lactate	HMDB0000190	met-d-Tyr	M00527	6:110683901-112778738	-0.006463912709424	0.115271290456567	0.95528154071383
MR-PCA	tyrosine	HMDB0000158	lactate	HMDB0000190	met-d-Tyr	M00527	7:27916442-28416442	-0.713417057370259	0.5170874167155	0.167684067442024
MR-PCA	tyrosine	HMDB0000158	lactate	HMDB0000190	met-d-Tyr	M00527	8:126236230-126736230	0.0388150763867322	0.496985038689939	0.937747635106204
MR-PCA	tyrosine	HMDB0000158	lactate	HMDB0000190	met-d-Tyr	M00527	9:21884651-22384651	0.111748375582001	0.551718250231096	0.839489828670671
MR-PCA	tyrosine	HMDB0000158	lactate	HMDB0000190	met-d-Tyr	M00527	10:64760672-65511176	-0.321994605094404	0.544509883339065	0.554287551578902
MR-PCA	tyrosine	HMDB0000158	lactate	HMDB0000190	met-d-Tyr	M00527	11:61320783-61820783	0.484199261818583	0.461903523529476	0.294514571232262
MR-PCA	tyrosine	HMDB0000158	lactate	HMDB0000190	met-d-Tyr	M00527	12:21081549-21581549	0.284484369728862	0.37037736289829	0.442431759014223
MR-PCA	tyrosine	HMDB0000158	lactate	HMDB0000190	met-d-Tyr	M00527	12:46690648-47449549	0.203490549068332	0.417293339049642	0.625802098501315
MR-PCA	tyrosine	HMDB0000158	lactate	HMDB0000190	met-d-Tyr	M00527	12:56615040-57115040	-0.152709124756453	0.322701737801488	0.636055769698534
MR-PCA	tyrosine	HMDB0000158	lactate	HMDB0000190	met-d-Tyr	M00527	12:59740603-60240603	0.177512446605136	0.618170046011499	0.773991377731589
MR-PCA	tyrosine	HMDB0000158	lactate	HMDB0000190	met-d-Tyr	M00527	12:121174574-121674574	-0.0534744435347484	0.264930881151492	0.840039465095225
MR-PCA	tyrosine	HMDB0000158	lactate	HMDB0000190	met-d-Tyr	M00527	12:122076812-122576812	0.30213999937661	0.530002671949249	0.568628460601022
MR-PCA	tyrosine	HMDB0000158	lactate	HMDB0000190	met-d-Tyr	M00527	14:102441854-102941854	-0.639158572062837	0.618954446260863	0.301771303008792
MR-PCA	tyrosine	HMDB0000158	lactate	HMDB0000190	met-d-Tyr	M00527	16:70194094-72795019	-0.0012314613913347	0.166770842532725	0.994108351991544
MR-PCA	tyrosine	HMDB0000158	lactate	HMDB0000190	met-d-Tyr	M00527	16:79505446-80005446	-0.178080714253799	0.648840487878815	0.783731193655402
MR-PCA	tyrosine	HMDB0000158	lactate	HMDB0000190	met-d-Tyr	M00527	20:42792364-43292364	-0.347556596938145	0.49283146564811	0.480670823406082
MR-PCA	aspartate	HMDB0000191	glycerophosphorylcholine (gpc)	HMDB0000086	bioa_004	GCST90199629	2:211431243-211931243	0.45402484215465	0.267081473504512	0.0891405482728433
MR-PCA	aspartate	HMDB0000191	glycerophosphorylcholine (gpc)	HMDB0000086	bioa_004	GCST90199629	4:178111051-178611051	0.0583867819102288	0.107150760767271	0.585820162791974
MR-PCA	aspartate	HMDB0000191	glycerophosphorylcholine (gpc)	HMDB0000086	bioa_004	GCST90199629	12:101969766-102469766	0.0626893696605292	0.157231213466193	0.690108245941604
MR-PCA	2-oxoarginine*	HMDB0004225	7-methylxanthine	HMDB0001991	GCST90199903	GCST90199754	4:102938709-103438709	-0.151351141383659	0.134307554192814	0.259784893830494
MR-PCA	2-oxoarginine*	HMDB0004225	7-methylxanthine	HMDB0001991	GCST90199903	GCST90199754	6:160310824-160819068	0.0260120432453191	0.0744384107827202	0.726756134289253
MR-PCA	glutamine	HMDB0000641	alpha-ketoglutaramate*	HMDB0001552	met-d-Gln	GCST90199885	1:213912734-214412734	0.0980518192728754	0.31895960298604	0.758530249276839
MR-PCA	glutamine	HMDB0000641	alpha-ketoglutaramate*	HMDB0001552	met-d-Gln	GCST90199885	2:26939063-28767861	0.861409634125596	0.228141063158257	0.0001595100573637
MR-PCA	glutamine	HMDB0000641	alpha-ketoglutaramate*	HMDB0001552	met-d-Gln	GCST90199885	2:190998205-192033792	0.200572760726232	0.239040745641551	0.401428052489567
MR-PCA	glutamine	HMDB0000641	alpha-ketoglutaramate*	HMDB0001552	met-d-Gln	GCST90199885	2:211168890-211668890	0.249414863809021	0.355860938444005	0.483379574251587
MR-PCA	glutamine	HMDB0000641	alpha-ketoglutaramate*	HMDB0001552	met-d-Gln	GCST90199885	3:38941335-39441335	0.60720100891253	0.513916034474314	0.237397035166476
MR-PCA	glutamine	HMDB0000641	alpha-ketoglutaramate*	HMDB0001552	met-d-Gln	GCST90199885	3:52085887-52937605	-0.266147106096703	0.513863401598314	0.604504618908723
MR-PCA	glutamine	HMDB0000641	alpha-ketoglutaramate*	HMDB0001552	met-d-Gln	GCST90199885	3:121763465-122263465	-0.453002564211163	0.461425957831112	0.32622555708407
MR-PCA	glutamine	HMDB0000641	alpha-ketoglutaramate*	HMDB0001552	met-d-Gln	GCST90199885	3:159689586-160441236	-0.487992734638044	0.338160779312381	0.148998205453224
MR-PCA	glutamine	HMDB0000641	alpha-ketoglutaramate*	HMDB0001552	met-d-Gln	GCST90199885	4:17991903-18491903	-0.246770809008616	0.372579240389854	0.507759065321678
MR-PCA	glutamine	HMDB0000641	alpha-ketoglutaramate*	HMDB0001552	met-d-Gln	GCST90199885	5:55611894-56111894	-0.404715070352	0.340929528229019	0.235190923079839
MR-PCA	glutamine	HMDB0000641	alpha-ketoglutaramate*	HMDB0001552	met-d-Gln	GCST90199885	5:127968645-128468645	0.872924060908415	0.466530061953162	0.0613313220088181
MR-PCA	glutamine	HMDB0000641	alpha-ketoglutaramate*	HMDB0001552	met-d-Gln	GCST90199885	5:174698943-175198943	-0.316720159905376	0.286019000721547	0.268147138268762
MR-PCA	glutamine	HMDB0000641	alpha-ketoglutaramate*	HMDB0001552	met-d-Gln	GCST90199885	6:20425792-20925792	-0.301383504156539	0.453089039968734	0.505938565826683
MR-PCA	glutamine	HMDB0000641	alpha-ketoglutaramate*	HMDB0001552	met-d-Gln	GCST90199885	6:56020405-56520405	0.387457377242549	0.486496735565715	0.425785990130336
MR-PCA	glutamine	HMDB0000641	alpha-ketoglutaramate*	HMDB0001552	met-d-Gln	GCST90199885	6:126492728-127693092	0.492878681403904	0.322783529700953	0.126770077701205
MR-PCA	glutamine	HMDB0000641	alpha-ketoglutaramate*	HMDB0001552	met-d-Gln	GCST90199885	6:131635614-132135614	0.420675291552426	0.416330109433826	0.312286032120601
MR-PCA	glutamine	HMDB0000641	alpha-ketoglutaramate*	HMDB0001552	met-d-Gln	GCST90199885	7:1635600-2135600	0.799588850248513	0.627735569829697	0.20274600548259
MR-PCA	glutamine	HMDB0000641	alpha-ketoglutaramate*	HMDB0001552	met-d-Gln	GCST90199885	7:72772933-73272933	0.253174864726924	0.294793286282275	0.390438905772235
MR-PCA	glutamine	HMDB0000641	alpha-ketoglutaramate*	HMDB0001552	met-d-Gln	GCST90199885	8:17124777-17669461	0.292025001016941	0.291149439886955	0.315857359935912
MR-PCA	glutamine	HMDB0000641	alpha-ketoglutaramate*	HMDB0001552	met-d-Gln	GCST90199885	8:126231747-126731747	0.63610269130499	0.391685158210217	0.104372542353294
MR-PCA	glutamine	HMDB0000641	alpha-ketoglutaramate*	HMDB0001552	met-d-Gln	GCST90199885	9:4040541-4540541	1.0880462474568	0.328962683985745	0.0009413049474336
MR-PCA	glutamine	HMDB0000641	alpha-ketoglutaramate*	HMDB0001552	met-d-Gln	GCST90199885	9:21884172-22384172	-0.295236575710984	0.373617825307782	0.429405083816065
MR-PCA	glutamine	HMDB0000641	alpha-ketoglutaramate*	HMDB0001552	met-d-Gln	GCST90199885	10:22676227-23176227	-0.397366579980247	0.550178220385411	0.470140385001613
MR-PCA	glutamine	HMDB0000641	alpha-ketoglutaramate*	HMDB0001552	met-d-Gln	GCST90199885	10:98828483-99609412	0.210742913707301	0.190994967510983	0.269855618143037
MR-PCA	glutamine	HMDB0000641	alpha-ketoglutaramate*	HMDB0001552	met-d-Gln	GCST90199885	10:114535278-115035278	0.0021835970617303	0.489070869207827	0.996437627542706
MR-PCA	glutamine	HMDB0000641	alpha-ketoglutaramate*	HMDB0001552	met-d-Gln	GCST90199885	11:8005408-8505408	0.123585598124989	0.250918031490143	0.62234207155051
MR-PCA	glutamine	HMDB0000641	alpha-ketoglutaramate*	HMDB0001552	met-d-Gln	GCST90199885	11:73860169-74360169	-1.07562400609307	0.514676796868366	0.0366266145553926
MR-PCA	glutamine	HMDB0000641	alpha-ketoglutaramate*	HMDB0001552	met-d-Gln	GCST90199885	12:4051876-4551876	0.133696779336145	0.361104781798493	0.711200900306949
MR-PCA	glutamine	HMDB0000641	alpha-ketoglutaramate*	HMDB0001552	met-d-Gln	GCST90199885	12:46377388-47736079	0.268556210216297	0.205027575424739	0.190245197442548
MR-PCA	glutamine	HMDB0000641	alpha-ketoglutaramate*	HMDB0001552	met-d-Gln	GCST90199885	12:55949170-57674145	0.303532195504671	0.079947547001117	0.0001466695051192
MR-PCA	glutamine	HMDB0000641	alpha-ketoglutaramate*	HMDB0001552	met-d-Gln	GCST90199885	12:57753270-58582050	0.0682102455058482	0.274979833017879	0.80409150625289
MR-PCA	glutamine	HMDB0000641	alpha-ketoglutaramate*	HMDB0001552	met-d-Gln	GCST90199885	12:59330993-60240767	0.577363904582879	0.260621924442046	0.0267373335308
MR-PCA	glutamine	HMDB0000641	alpha-ketoglutaramate*	HMDB0001552	met-d-Gln	GCST90199885	14:21242229-21782312	0.213452867108976	0.214289002251189	0.319202484960086
MR-PCA	glutamine	HMDB0000641	alpha-ketoglutaramate*	HMDB0001552	met-d-Gln	GCST90199885	14:74940531-75440531	-0.159159869396777	0.475148871014446	0.737648904138394
MR-PCA	glutamine	HMDB0000641	alpha-ketoglutaramate*	HMDB0001552	met-d-Gln	GCST90199885	14:94594947-95094947	-0.102264003780829	0.306847733202432	0.738928367969507
MR-PCA	glutamine	HMDB0000641	alpha-ketoglutaramate*	HMDB0001552	met-d-Gln	GCST90199885	14:100545139-101045139	-0.506300527848341	0.387346754408884	0.191179114975883
MR-PCA	glutamine	HMDB0000641	alpha-ketoglutaramate*	HMDB0001552	met-d-Gln	GCST90199885	16:70118909-70618909	-0.954405662519589	0.503579989699677	0.0580604229932282
MR-PCA	glutamine	HMDB0000641	alpha-ketoglutaramate*	HMDB0001552	met-d-Gln	GCST90199885	17:6935779-7435779	0.559866221096101	0.321132688224426	0.0812618699692351
MR-PCA	glutamine	HMDB0000641	alpha-ketoglutaramate*	HMDB0001552	met-d-Gln	GCST90199885	17:25345818-25845818	-0.029947408281267	0.43678835939428	0.945337675370252
MR-PCA	glutamine	HMDB0000641	alpha-ketoglutaramate*	HMDB0001552	met-d-Gln	GCST90199885	18:31306350-31806350	-1.09858526965158	0.49621327157638	0.0268330648141101
MR-PCA	glutamine	HMDB0000641	alpha-ketoglutaramate*	HMDB0001552	met-d-Gln	GCST90199885	22:44074730-44574730	0.107092980534856	0.423592688529726	0.80040680651129
MR-PCA	arginine	HMDB0000517	taurine	HMDB0000251	bioa_002	GCST90200420	2:24182937-24682937	-0.375766448767401	0.272044579217887	0.167196599535802
MR-PCA	arginine	HMDB0000517	taurine	HMDB0000251	bioa_002	GCST90200420	2:211333022-211833022	0.491789577156274	0.207291102356703	0.0176701389536581
MR-PCA	arginine	HMDB0000517	taurine	HMDB0000251	bioa_002	GCST90200420	2:219037276-219788019	0.030005138080904	0.274562677555791	0.912977726581249
MR-PCA	arginine	HMDB0000517	taurine	HMDB0000251	bioa_002	GCST90200420	4:144583533-145083533	0.444803199937729	0.236938070290165	0.0604773578994006
MR-PCA	arginine	HMDB0000517	taurine	HMDB0000251	bioa_002	GCST90200420	5:177386199-177886199	-0.0926840967049183	0.286389023406541	0.746218127471905
MR-PCA	arginine	HMDB0000517	taurine	HMDB0000251	bioa_002	GCST90200420	6:131339506-132265729	-0.0036146819940863	0.132180364223788	0.978183298703776
MR-PCA	arginine	HMDB0000517	taurine	HMDB0000251	bioa_002	GCST90200420	6:135177817-135677817	-0.709004606153878	0.306387586582495	0.0206634739234497
MR-PCA	arginine	HMDB0000517	taurine	HMDB0000251	bioa_002	GCST90200420	10:99898951-100398951	0.357607207045832	0.340906291036645	0.294182833223622
MR-PCA	arginine	HMDB0000517	taurine	HMDB0000251	bioa_002	GCST90200420	12:46680313-47435518	0.36650589157146	0.267935340486933	0.171346722243628
MR-PCA	arginine	HMDB0000517	taurine	HMDB0000251	bioa_002	GCST90200420	19:12757458-13257458	0.0883284571063201	0.167827871707361	0.59867709981882
MR-PCA	alanine	HMDB0000161	cholesterol	HMDB0000067	bioa_001	M00063	1:206985954-207485954	-0.0406091131956832	0.348899576684806	0.907341889764904
MR-PCA	alanine	HMDB0000161	cholesterol	HMDB0000067	bioa_001	M00063	2:27143030-28594285	0.826954206151292	0.279279983978468	0.0030661993109566
MR-PCA	alanine	HMDB0000161	cholesterol	HMDB0000067	bioa_001	M00063	2:64958074-65458074	0.670179711886027	0.282409477387062	0.0176405391976691
MR-PCA	alanine	HMDB0000161	cholesterol	HMDB0000067	bioa_001	M00063	3:71155270-71655270	0.855774182405626	0.520526366097198	0.100164759661804
MR-PCA	alanine	HMDB0000161	cholesterol	HMDB0000067	bioa_001	M00063	4:88976422-89476422	0.131020416264436	0.435669196441845	0.763617556802264
MR-PCA	alanine	HMDB0000161	cholesterol	HMDB0000067	bioa_001	M00063	7:72732874-73232874	0.945081921955152	0.460862327301138	0.0402979582272836
MR-PCA	alanine	HMDB0000161	cholesterol	HMDB0000067	bioa_001	M00063	8:145568681-146068681	-0.192226740896525	0.518651545259977	0.710914687324085
MR-PCA	alanine	HMDB0000161	cholesterol	HMDB0000067	bioa_001	M00063	9:4040541-4540541	0.750557137117679	0.465825909050583	0.10712751639776
MR-PCA	alanine	HMDB0000161	cholesterol	HMDB0000067	bioa_001	M00063	11:116336283-116836283	-0.917161274611345	0.415796341991625	0.0273983932062175
MR-PCA	alanine	HMDB0000161	cholesterol	HMDB0000067	bioa_001	M00063	12:46636543-47713425	0.512318801272062	0.201199344765271	0.0108863967301372
MR-PCA	alanine	HMDB0000161	cholesterol	HMDB0000067	bioa_001	M00063	12:56615040-57115040	-0.474002285477348	0.266921253236955	0.0757637109233617
MR-PCA	alanine	HMDB0000161	cholesterol	HMDB0000067	bioa_001	M00063	12:59727701-60227701	-0.0686145372342832	0.362978583223766	0.850067801977096
MR-PCA	alanine	HMDB0000161	cholesterol	HMDB0000067	bioa_001	M00063	14:75116447-75616447	0.670536119093968	0.537498863661158	0.212209934324062
MR-PCA	alanine	HMDB0000161	cholesterol	HMDB0000067	bioa_001	M00063	16:69621701-70931491	-0.392343905459002	0.242081717588502	0.105080162669879
MR-PCA	alanine	HMDB0000161	cholesterol	HMDB0000067	bioa_001	M00063	17:40568584-41068584	-1.34662564477786	0.599332394453452	0.0246479452812675
MR-PCA	alanine	HMDB0000161	cholesterol	HMDB0000067	bioa_001	M00063	22:18906543-19406543	-0.291927410535717	0.45715247418375	0.523097642318543
MR-PCA	cortisol	HMDB0000063	cytidine	HMDB0000089	GCST90200378	GCST90200429	14:94554700-95054700	-0.0703983849797718	0.0998218636233229	0.48066080594284
MR-PCA	asparagine	HMDB0000168	citrulline	HMDB0000904	M34283	bioa_005	11:61916235-62416235	-0.0502942303005552	0.0716894782803921	0.482955693446051
MR-PCA	asparagine	HMDB0000168	citrulline	HMDB0000904	M34283	bioa_005	14:104016664-104812812	0.0127914397730373	0.0402919831914218	0.75088805644833
MR-PCA	glucose	HMDB0000122	valine	HMDB0000883	met-d-Glucose	GCST90200442	2:165251927-165751927	0.273396098319048	0.443548354672732	0.537641126722505
MR-PCA	glucose	HMDB0000122	valine	HMDB0000883	met-d-Glucose	GCST90200442	2:169498833-170056652	0.193995890912489	0.155109724149176	0.211043576533004
MR-PCA	glucose	HMDB0000122	valine	HMDB0000883	met-d-Glucose	GCST90200442	3:122819058-123319058	-0.0365075281709369	0.385176851279634	0.924488611626526
MR-PCA	glucose	HMDB0000122	valine	HMDB0000883	met-d-Glucose	GCST90200442	3:151951767-152451767	-0.312789975257137	0.465161942907974	0.50130844350091
MR-PCA	glucose	HMDB0000122	valine	HMDB0000883	met-d-Glucose	GCST90200442	3:170377909-170877909	0.30713128371661	0.354757750156699	0.386627642749106
MR-PCA	glucose	HMDB0000122	valine	HMDB0000883	met-d-Glucose	GCST90200442	4:185468314-185968314	-0.141149306288768	0.417601435062513	0.735363149452797
MR-PCA	glucose	HMDB0000122	valine	HMDB0000883	met-d-Glucose	GCST90200442	5:95479406-95979406	0.380238996499001	0.500146365845885	0.447101910485544
MR-PCA	glucose	HMDB0000122	valine	HMDB0000883	met-d-Glucose	GCST90200442	6:7000270-7500270	0.208594831698794	0.400059124444215	0.602081180414893
MR-PCA	glucose	HMDB0000122	valine	HMDB0000883	met-d-Glucose	GCST90200442	7:14801789-15301789	-0.239485479522798	0.318133471041372	0.451580303614409
MR-PCA	glucose	HMDB0000122	valine	HMDB0000883	met-d-Glucose	GCST90200442	7:43935955-44473721	-0.327727263885166	0.227433172894324	0.149589574868714
MR-PCA	glucose	HMDB0000122	valine	HMDB0000883	met-d-Glucose	GCST90200442	8:117934783-118434783	0.0002945874138495	0.413311154510817	0.999431308042739
MR-PCA	glucose	HMDB0000122	valine	HMDB0000883	met-d-Glucose	GCST90200442	9:21884068-22384068	0.501050633719931	0.314431519140217	0.111045211100706
MR-PCA	glucose	HMDB0000122	valine	HMDB0000883	met-d-Glucose	GCST90200442	10:2888477-3388477	0.0385007657536924	0.281240552487428	0.891112834559265
MR-PCA	glucose	HMDB0000122	valine	HMDB0000883	met-d-Glucose	GCST90200442	10:112762852-113262852	0.0728901320816584	0.355925965627551	0.83773608265993
MR-PCA	glucose	HMDB0000122	valine	HMDB0000883	met-d-Glucose	GCST90200442	10:114504071-115004071	-0.578092708292617	0.411615744489131	0.160185631141772
MR-PCA	glucose	HMDB0000122	valine	HMDB0000883	met-d-Glucose	GCST90200442	12:4134844-4634844	0.423698467893296	0.277726401355517	0.127110346611798
MR-PCA	glucose	HMDB0000122	valine	HMDB0000883	met-d-Glucose	GCST90200442	12:111682800-112523499	0.0358952330765023	0.482554285792888	0.940703330809495
MR-PCA	glucose	HMDB0000122	valine	HMDB0000883	met-d-Glucose	GCST90200442	12:121166650-121666650	-0.679926643925144	0.480929056735883	0.157427263602675
MR-PCA	glucose	HMDB0000122	valine	HMDB0000883	met-d-Glucose	GCST90200442	13:28213465-28721145	0.337229745793593	0.361267724055289	0.350581405148998
MR-PCA	glucose	HMDB0000122	valine	HMDB0000883	met-d-Glucose	GCST90200442	17:43272775-44380160	0.828422730091938	0.684873588087875	0.226432621110157
MR-PCA	glucose	HMDB0000122	valine	HMDB0000883	met-d-Glucose	GCST90200442	17:44543627-45043627	-0.363157728852543	0.538297261565316	0.499903492739574
MR-PCA	glucose	HMDB0000122	valine	HMDB0000883	met-d-Glucose	GCST90200442	20:22311971-22811971	-0.67473565876652	0.692046044104871	0.329566878821565
MR-PCA	isoleucine	HMDB0000172	3-methyl-2-oxovalerate	HMDB0000491	met-d-Ile	GCST90199631	2:27480940-28253174	0.920090061304027	0.395601204301158	0.0200291173722413
MR-PCA	isoleucine	HMDB0000172	3-methyl-2-oxovalerate	HMDB0000491	met-d-Ile	GCST90199631	2:165251927-165751927	0.84481721075921	0.477786500051699	0.0770291806488429
MR-PCA	isoleucine	HMDB0000172	3-methyl-2-oxovalerate	HMDB0000491	met-d-Ile	GCST90199631	4:88890833-89475171	1.21588030832709	0.174968982878852	3.67574027543078e-12
MR-PCA	isoleucine	HMDB0000172	3-methyl-2-oxovalerate	HMDB0000491	met-d-Ile	GCST90199631	8:76193463-76693463	-0.127879437998632	0.444499032046908	0.773581442277136
MR-PCA	isoleucine	HMDB0000172	3-methyl-2-oxovalerate	HMDB0000491	met-d-Ile	GCST90199631	12:56611458-57111458	0.322475116796511	0.333881675073707	0.334125988623309
MR-PCA	isoleucine	HMDB0000172	3-methyl-2-oxovalerate	HMDB0000491	met-d-Ile	GCST90199631	16:69331471-69831471	0.349881465737854	0.351365276747967	0.319358501531464
MR-PCA	isoleucine	HMDB0000172	3-methyl-2-oxovalerate	HMDB0000491	met-d-Ile	GCST90199631	16:69865519-70914672	0.152070190456835	0.295268281466851	0.606536393342887
MR-PCA	isoleucine	HMDB0000172	3-methyl-2-oxovalerate	HMDB0000491	met-d-Ile	GCST90199631	17:6935779-7435779	1.25893695022218	0.321594039416464	9.05251226512421e-05
MR-PCA	isoleucine	HMDB0000172	3-methyl-2-oxovalerate	HMDB0000491	met-d-Ile	GCST90199631	19:49069664-49569664	0.289120674978524	0.276079888485869	0.294990951060726
MR-PCA	glutamine	HMDB0000641	glycerol	HMDB0000131	bioa_006	GCST90200325	2:27200724-28253174	-0.299003922252453	0.275996332427447	0.278647802000177
MR-PCA	glutamine	HMDB0000641	glycerol	HMDB0000131	bioa_006	GCST90200325	2:191299636-192089976	-0.0782582860964267	0.315209199713836	0.803922322909734
MR-PCA	glutamine	HMDB0000641	glycerol	HMDB0000131	bioa_006	GCST90200325	6:20469561-20969561	0.211541271038521	0.53366131952138	0.691812835445949
MR-PCA	glutamine	HMDB0000641	glycerol	HMDB0000131	bioa_006	GCST90200325	7:72732874-73232874	-0.294563159036109	0.406929986971137	0.46914743631365
MR-PCA	glutamine	HMDB0000641	glycerol	HMDB0000131	bioa_006	GCST90200325	8:134082558-134582558	0.578653281366145	0.373667728266986	0.121483418020889
MR-PCA	glutamine	HMDB0000641	glycerol	HMDB0000131	bioa_006	GCST90200325	9:4032942-4532942	-0.219412131081385	0.411837669266536	0.594197214161652
MR-PCA	glutamine	HMDB0000641	glycerol	HMDB0000131	bioa_006	GCST90200325	10:64798306-65565800	0.0474317478188192	0.606687799650395	0.937683696696614
MR-PCA	glutamine	HMDB0000641	glycerol	HMDB0000131	bioa_006	GCST90200325	10:99109412-99609412	0.201961167211583	0.240508058248138	0.40106133891886
MR-PCA	glutamine	HMDB0000641	glycerol	HMDB0000131	bioa_006	GCST90200325	12:46679007-47711183	0.160556072114355	0.226102863896248	0.477640951289278
MR-PCA	glutamine	HMDB0000641	glycerol	HMDB0000131	bioa_006	GCST90200325	12:56615040-57375879	-0.173400788310877	0.0928907619261848	0.0619410825388148
MR-PCA	glutamine	HMDB0000641	glycerol	HMDB0000131	bioa_006	GCST90200325	12:59344212-60165849	-0.952443234655185	0.321847030613399	0.0030833467832791
MR-PCA	glutamine	HMDB0000641	glycerol	HMDB0000131	bioa_006	GCST90200325	14:100594368-101094368	0.367527875426354	0.434250953634147	0.39735806093259
MR-PCA	glutamine	HMDB0000641	glycerol	HMDB0000131	bioa_006	GCST90200325	15:58477325-58977325	0.159010417030511	0.383534768502218	0.678440662303482
MR-PCA	valine	HMDB0000883	arginine	HMDB0000517	M01649	M01638	4:88976422-89476422	0.0792696664989948	0.155977788260754	0.611305203207955
MR-PCA	glutamine	HMDB0000641	docosapentaenoate (n6 dpa; 22:5n6)	HMDB0001976	bioa_006	GCST90199796	2:27200724-28253174	-0.114130773010654	0.28930656694808	0.69321363068109
MR-PCA	glutamine	HMDB0000641	docosapentaenoate (n6 dpa; 22:5n6)	HMDB0001976	bioa_006	GCST90199796	2:191299636-192089976	-0.169175887207816	0.330409345455234	0.60863766012076
MR-PCA	glutamine	HMDB0000641	docosapentaenoate (n6 dpa; 22:5n6)	HMDB0001976	bioa_006	GCST90199796	6:20469561-20969561	0.0812907817749533	0.559409935675651	0.884461992944894
MR-PCA	glutamine	HMDB0000641	docosapentaenoate (n6 dpa; 22:5n6)	HMDB0001976	bioa_006	GCST90199796	7:72732874-73232874	-0.391063366367546	0.426550563285153	0.359245228727614
MR-PCA	glutamine	HMDB0000641	docosapentaenoate (n6 dpa; 22:5n6)	HMDB0001976	bioa_006	GCST90199796	8:134082558-134582558	1.03366566915563	0.391674920258062	0.0083128718352923
MR-PCA	glutamine	HMDB0000641	docosapentaenoate (n6 dpa; 22:5n6)	HMDB0001976	bioa_006	GCST90199796	9:4032942-4532942	-0.194146212536504	0.431724553389323	0.652927304413601
MR-PCA	glutamine	HMDB0000641	docosapentaenoate (n6 dpa; 22:5n6)	HMDB0001976	bioa_006	GCST90199796	10:64798306-65565800	0.702832244809394	0.635880433666128	0.269033976667187
MR-PCA	glutamine	HMDB0000641	docosapentaenoate (n6 dpa; 22:5n6)	HMDB0001976	bioa_006	GCST90199796	10:99109412-99609412	0.14663385153849	0.252122804163513	0.560838204198465
MR-PCA	glutamine	HMDB0000641	docosapentaenoate (n6 dpa; 22:5n6)	HMDB0001976	bioa_006	GCST90199796	12:46679007-47711183	0.345121909529431	0.236996917345557	0.145329178836631
MR-PCA	glutamine	HMDB0000641	docosapentaenoate (n6 dpa; 22:5n6)	HMDB0001976	bioa_006	GCST90199796	12:56615040-57375879	-0.103771202798283	0.0973816784483685	0.286598525953637
MR-PCA	glutamine	HMDB0000641	docosapentaenoate (n6 dpa; 22:5n6)	HMDB0001976	bioa_006	GCST90199796	12:59344212-60165849	-0.727864841158902	0.33740818049429	0.0309882577120593
MR-PCA	glutamine	HMDB0000641	docosapentaenoate (n6 dpa; 22:5n6)	HMDB0001976	bioa_006	GCST90199796	14:100594368-101094368	1.11124194481193	0.454809861957318	0.0145531895378024
MR-PCA	glutamine	HMDB0000641	docosapentaenoate (n6 dpa; 22:5n6)	HMDB0001976	bioa_006	GCST90199796	15:58477325-58977325	-0.109996682842605	0.402032069135767	0.784390679108382
MR-PCA	n-acetylornithine	HMDB0003357	phenylalanine	HMDB0000159	bioa_023	M00064	2:72878681-74437061	-0.0262910831838113	0.0257927063554739	0.308049935983994
MR-PCA	n-acetylornithine	HMDB0003357	phenylalanine	HMDB0000159	bioa_023	M00064	5:950573-1450573	0.0308578832839776	0.214939575784984	0.885843674969738
MR-PCA	n-acetylornithine	HMDB0003357	phenylalanine	HMDB0000159	bioa_023	M00064	14:23348952-23848952	0.148479184101966	0.232457139570727	0.522993455797722
MR-PCA	n-acetylornithine	HMDB0003357	phenylalanine	HMDB0000159	bioa_023	M00064	17:37301988-37801988	0.129504917580648	0.319124279045082	0.68487969165366
MR-PCA	threonine	HMDB0000167	4-acetamidobutanoate	HMDB0003681	GCST90200432	M01558	2:27589369-28089369	-0.0870621414386683	0.177045873470465	0.622896753220419
MR-PCA	threonine	HMDB0000167	4-acetamidobutanoate	HMDB0003681	GCST90200432	M01558	14:100594368-101094368	-0.122663495825091	0.27095155538659	0.650754874215135
MR-PCA	inositol 1-phosphate (i1p)	HMDB0000213	aspartate	HMDB0000191	M01481	M15996	1:5349333-5849333	0.102254158841186	0.0717538086987828	0.15413713401496
MR-PCA	inositol 1-phosphate (i1p)	HMDB0000213	aspartate	HMDB0000191	M01481	M15996	4:31607204-32397858	-0.0084937296849648	0.0635163559045858	0.893619973426816
MR-PCA	inositol 1-phosphate (i1p)	HMDB0000213	aspartate	HMDB0000191	M01481	M15996	4:66148855-66648855	-0.0095817357180562	0.0742424128118573	0.897310066882302
MR-PCA	inositol 1-phosphate (i1p)	HMDB0000213	aspartate	HMDB0000191	M01481	M15996	6:20616244-21116244	0.0693830076327213	0.0860425691832325	0.420023770628189
MR-PCA	inositol 1-phosphate (i1p)	HMDB0000213	aspartate	HMDB0000191	M01481	M15996	10:114775621-115275621	0.017892953660207	0.0614564374626415	0.770937697389243
MR-PCA	inositol 1-phosphate (i1p)	HMDB0000213	aspartate	HMDB0000191	M01481	M15996	12:47079779-47579779	-0.0245255314956372	0.0739250466334215	0.740068876283083
MR-PCA	inositol 1-phosphate (i1p)	HMDB0000213	aspartate	HMDB0000191	M01481	M15996	12:62771708-63271708	0.0208340516426995	0.0611293195414278	0.733239623245639
MR-PCA	inositol 1-phosphate (i1p)	HMDB0000213	aspartate	HMDB0000191	M01481	M15996	14:96380570-96880570	0.0059604998538638	0.0719034327148132	0.933934313198428
MR-PCA	inositol 1-phosphate (i1p)	HMDB0000213	aspartate	HMDB0000191	M01481	M15996	15:77060646-77560646	-0.0995550436202013	0.0802334970089374	0.21467355972918
MR-PCA	dehydroepiandrosterone sulfate (dhea-s)	HMDB0001032	4-hydroxyphenylpyruvate	HMDB0000707	GCST90199673	GCST90200300	5:77737524-78237524	-0.0992054426713753	0.0925157611973747	0.283581463233459
MR-PCA	dehydroepiandrosterone sulfate (dhea-s)	HMDB0001032	4-hydroxyphenylpyruvate	HMDB0000707	GCST90199673	GCST90200300	7:98825038-100067196	0.0477574424024885	0.0805372586457136	0.553190724819442
MR-PCA	dehydroepiandrosterone sulfate (dhea-s)	HMDB0001032	4-hydroxyphenylpyruvate	HMDB0000707	GCST90199673	GCST90200300	13:22064146-22564146	0.0497497705678878	0.0819662257532728	0.543881100077106
MR-PCA	dehydroepiandrosterone sulfate (dhea-s)	HMDB0001032	4-hydroxyphenylpyruvate	HMDB0000707	GCST90199673	GCST90200300	16:81331584-81831584	-0.080935971255424	0.093832895300905	0.38838254297462
MR-PCA	tyrosine	HMDB0000158	theobromine	HMDB0002825	M01299	GCST90199644	1:154514715-155014715	-0.200400445544286	0.14508575313201	0.167200519149794
MR-PCA	tyrosine	HMDB0000158	theobromine	HMDB0002825	M01299	GCST90199644	6:111242119-112061922	0.0493086286745738	0.118687865321257	0.677814021215459
MR-PCA	tyrosine	HMDB0000158	theobromine	HMDB0002825	M01299	GCST90199644	16:71357384-72149586	-0.160500783111784	0.123719135467546	0.194528127101873
MR-PCA	glucose	HMDB0000122	tryptophan	HMDB0000929	met-d-Glucose	M00054	2:165251927-165751927	0.536387738752201	0.561231401906311	0.339206814965864
MR-PCA	glucose	HMDB0000122	tryptophan	HMDB0000929	met-d-Glucose	M00054	2:169498833-170056652	-0.446429379094398	0.182060267736601	0.0142026494323925
MR-PCA	glucose	HMDB0000122	tryptophan	HMDB0000929	met-d-Glucose	M00054	3:122819058-123319058	-0.129887168345602	0.423437512981564	0.759037783248305
MR-PCA	glucose	HMDB0000122	tryptophan	HMDB0000929	met-d-Glucose	M00054	3:151951767-152451767	-0.612203298780107	0.620031713111364	0.323459241705315
MR-PCA	glucose	HMDB0000122	tryptophan	HMDB0000929	met-d-Glucose	M00054	3:170377909-170877909	-0.653385242484623	0.376028199380164	0.0822819560547714
MR-PCA	glucose	HMDB0000122	tryptophan	HMDB0000929	met-d-Glucose	M00054	4:185468314-185968314	0.597318064064755	0.532712615293521	0.26217024345083
MR-PCA	glucose	HMDB0000122	tryptophan	HMDB0000929	met-d-Glucose	M00054	5:95479406-95979406	-0.510465551211284	0.76085790421327	0.502279226395928
MR-PCA	glucose	HMDB0000122	tryptophan	HMDB0000929	met-d-Glucose	M00054	6:7000270-7500270	-0.407232349256422	0.521107678273435	0.434523483599306
MR-PCA	glucose	HMDB0000122	tryptophan	HMDB0000929	met-d-Glucose	M00054	7:14801789-15301789	-1.00272675424521	0.388592029199176	0.009868307809403
MR-PCA	glucose	HMDB0000122	tryptophan	HMDB0000929	met-d-Glucose	M00054	7:43935955-44473721	-0.061362526104673	0.251444653045515	0.80719992398112
MR-PCA	glucose	HMDB0000122	tryptophan	HMDB0000929	met-d-Glucose	M00054	8:117934783-118434783	0.493409837468857	0.454883754782954	0.278057052322451
MR-PCA	glucose	HMDB0000122	tryptophan	HMDB0000929	met-d-Glucose	M00054	9:21884068-22384068	0.134355184993773	0.477480916231085	0.778416378827255
MR-PCA	glucose	HMDB0000122	tryptophan	HMDB0000929	met-d-Glucose	M00054	10:2888477-3388477	1.0529575777581	0.327067127457771	0.0012846235183844
MR-PCA	glucose	HMDB0000122	tryptophan	HMDB0000929	met-d-Glucose	M00054	10:112762852-113262852	0.618992339144358	0.562793428345862	0.271394395795096
MR-PCA	glucose	HMDB0000122	tryptophan	HMDB0000929	met-d-Glucose	M00054	10:114504071-115004071	0.0175261553110251	0.486751287281267	0.971277266023737
MR-PCA	glucose	HMDB0000122	tryptophan	HMDB0000929	met-d-Glucose	M00054	12:111682800-112523499	0.180023659395563	0.607120479750795	0.766832624875207
MR-PCA	glucose	HMDB0000122	tryptophan	HMDB0000929	met-d-Glucose	M00054	12:121166650-121666650	-0.0885911923252425	0.600144443562314	0.88264547200643
MR-PCA	glucose	HMDB0000122	tryptophan	HMDB0000929	met-d-Glucose	M00054	13:28213465-28721145	-0.0763232961140045	0.540867657348993	0.88778090995906
MR-PCA	glucose	HMDB0000122	tryptophan	HMDB0000929	met-d-Glucose	M00054	17:43272775-44380160	0.0607579598938019	0.698107879732251	0.930645808818718
MR-PCA	glucose	HMDB0000122	tryptophan	HMDB0000929	met-d-Glucose	M00054	20:22311971-22811971	-0.158568632177624	0.731941134754995	0.828487947059974
MR-PCA	1-methylurate	HMDB0003099	citrate	HMDB0000094	M34395	GCST90200304	8:18010431-18510431	-0.0872940028451604	0.0828849368529185	0.292251619767051
MR-PCA	sphinganine-1-phosphate	HMDB0001383	cysteine	HMDB0000574	GCST90199845	M31453	17:74160792-74669333	0.147741447369005	0.125512756912367	0.23915438300484
MR-PCA	betaine	HMDB0000043	1,7-dimethylurate	HMDB0011103	GCST90200425	M34400	2:211290507-211790507	0.16375974164802	0.151409838482524	0.279445394769111
MR-PCA	betaine	HMDB0000043	1,7-dimethylurate	HMDB0011103	GCST90200425	M34400	5:78081434-78907016	0.00551113147528	0.0728647268701516	0.939709404426694
MR-PCA	betaine	HMDB0000043	1,7-dimethylurate	HMDB0011103	GCST90200425	M34400	6:160264283-160825366	-0.0330939374026495	0.115236174344897	0.773971756229429
MR-PCA	betaine	HMDB0000043	1,7-dimethylurate	HMDB0011103	GCST90200425	M34400	12:68601-568601	8.67473669530629e-05	0.115474300848799	0.999400607946848
MR-PCA	uridine	HMDB0000296	adenosine	HMDB0000050	GCST90200407	M00555	1:20666238-21166238	0.153015735638768	0.113083146307344	0.17601540840617
MR-PCA	uridine	HMDB0000296	adenosine	HMDB0000050	GCST90200407	M00555	7:47877194-48377194	-0.202146730812453	0.148601199519511	0.173725388972939
MR-PCA	uridine	HMDB0000296	adenosine	HMDB0000050	GCST90200407	M00555	22:50686035-51186035	0.0312341194084334	0.130510219219619	0.810855000127116
MR-PCA	caffeine	HMDB0001847	cytosine	HMDB0000630	GCST90200436	GCST90200433	15:56384745-56884745	0.0965032071618139	0.119687498790303	0.420073854933151
MR-PCA	caffeine	HMDB0001847	cytosine	HMDB0000630	GCST90200436	GCST90200433	15:57044800-57544800	0.280327064892016	0.138379196356983	0.042786403432582
MR-PCA	3-ureidopropionate	HMDB0000026	adenosine	HMDB0000050	GCST90200283	M00555	22:24662232-25162232	-0.11130029540442	0.119996406161676	0.353651298520107
MR-PCA	histidine	HMDB0000177	citrate	HMDB0000094	bioa_009	met-d-Citrate	2:27492603-27992603	0.177333249935997	0.0968109895321772	0.0669891069408906
MR-PCA	histidine	HMDB0000177	citrate	HMDB0000094	bioa_009	met-d-Citrate	2:211331245-211831245	0.388472394480659	0.0956174697912443	4.84924870116345e-05
MR-PCA	histidine	HMDB0000177	citrate	HMDB0000094	bioa_009	met-d-Citrate	3:186208322-186708322	-0.022700474812743	0.0818361286720436	0.781481118277351
MR-PCA	histidine	HMDB0000177	citrate	HMDB0000094	bioa_009	met-d-Citrate	4:186893802-187393802	0.0772437281950306	0.0648578374310653	0.233665425547631
MR-PCA	histidine	HMDB0000177	citrate	HMDB0000094	bioa_009	met-d-Citrate	8:145389726-145889726	-0.379683090012811	0.138240277171427	0.0060226692347324
MR-PCA	histidine	HMDB0000177	citrate	HMDB0000094	bioa_009	met-d-Citrate	9:135904304-136404304	-0.555991508644879	0.109303491160433	3.64392447292973e-07
MR-PCA	histidine	HMDB0000177	citrate	HMDB0000094	bioa_009	met-d-Citrate	12:56615040-57115040	0.22934694317174	0.104499195757241	0.0281833675346479
MR-PCA	histidine	HMDB0000177	citrate	HMDB0000094	bioa_009	met-d-Citrate	12:96083535-96730076	-0.024271105007317	0.0400718777196579	0.544721132997559
MR-PCA	histidine	HMDB0000177	citrate	HMDB0000094	bioa_009	met-d-Citrate	14:21229605-21729605	0.0700716307806595	0.0610913172756997	0.251382366003597
MR-PCA	histidine	HMDB0000177	citrate	HMDB0000094	bioa_009	met-d-Citrate	15:58473939-58973939	0.0392400596299005	0.0971672808690197	0.686330191444778
MR-PCA	tryptophan	HMDB0000929	5-oxoproline	HMDB0000267	M00054	M01494	3:20813578-21313578	-0.0360990770530894	0.167337990746156	0.829201698237815
MR-PCA	tryptophan	HMDB0000929	5-oxoproline	HMDB0000267	M00054	M01494	3:189559163-190059163	0.351281047810305	0.139664979043922	0.0118975283767295
MR-PCA	tryptophan	HMDB0000929	5-oxoproline	HMDB0000267	M00054	M01494	4:156579823-157079823	0.124567081807606	0.11043256115252	0.259323158968576
MR-PCA	tryptophan	HMDB0000929	5-oxoproline	HMDB0000267	M00054	M01494	5:142947848-143447848	-0.0934155486523018	0.14264002804828	0.512529457627285
MR-PCA	tryptophan	HMDB0000929	5-oxoproline	HMDB0000267	M00054	M01494	5:153760041-154260041	0.171630376956388	0.142917240029232	0.229787107642825
MR-PCA	tryptophan	HMDB0000929	5-oxoproline	HMDB0000267	M00054	M01494	6:111281159-111781159	-0.0061191210264385	0.178943012338748	0.972720919598532
MR-PCA	tryptophan	HMDB0000929	5-oxoproline	HMDB0000267	M00054	M01494	6:125293311-125793311	0.0627283519502079	0.17421617137564	0.71880193303938
MR-PCA	tryptophan	HMDB0000929	5-oxoproline	HMDB0000267	M00054	M01494	7:14057409-14557409	0.146625758652778	0.100226366933732	0.143482166368714
MR-PCA	tryptophan	HMDB0000929	5-oxoproline	HMDB0000267	M00054	M01494	11:116404435-116904435	0.105509736743378	0.112056958523377	0.346411617874573
MR-PCA	tryptophan	HMDB0000929	5-oxoproline	HMDB0000267	M00054	M01494	16:53794515-54294515	-0.116586938843957	0.175568601816168	0.506656090772746
MR-PCA	glutamine	HMDB0000641	phosphoethanolamine	HMDB0000224	GCST90200419	GCST90200281	12:56335248-57115338	-0.123535100685945	0.066223801948214	0.0621227759654969
MR-PCA	dihydroorotate	HMDB03349	urate	HMDB0000289	GCST90200444	GCST90200307	5:53379047-53879047	0.0686521144112672	0.0896501670869951	0.443808481270157
MR-PCA	dihydroorotate	HMDB03349	urate	HMDB0000289	GCST90200444	GCST90200307	10:104381189-105206827	0.0407807486858739	0.1102507025833	0.71146366663648
MR-PCA	dihydroorotate	HMDB03349	urate	HMDB0000289	GCST90200444	GCST90200307	10:125910495-126410495	-0.031786260787364	0.08903083286375	0.72107285738681
MR-PCA	dihydroorotate	HMDB03349	urate	HMDB0000289	GCST90200444	GCST90200307	11:122683181-123183181	0.0190947411102062	0.128826684140088	0.882168842222002
MR-PCA	dihydroorotate	HMDB03349	urate	HMDB0000289	GCST90200444	GCST90200307	15:77921365-78954732	-0.0153359937743228	0.0477400832227862	0.748029006629439
MR-PCA	3-methyl-2-oxovalerate	HMDB0000491	tyrosine	HMDB0000158	M15676	bioa_021	2:27480940-27980940	-0.260159491851148	0.0482661501961557	7.04175487661228e-08
MR-PCA	3-methyl-2-oxovalerate	HMDB0000491	tyrosine	HMDB0000158	M15676	bioa_021	4:88976422-89476422	-0.0090264969781281	0.0381661596378323	0.813040636931938
MR-PCA	citrate	HMDB0000094	4-hydroxy-2-oxoglutaric acid	HMDB0002070	GCST90200304	GCST90199897	5:14503745-15117020	-0.0291620892790865	0.0739010505695729	0.693130775133905
MR-PCA	citrate	HMDB0000094	4-hydroxy-2-oxoglutaric acid	HMDB0002070	GCST90200304	GCST90199897	17:6357018-6961881	-0.114032519334091	0.0690985926934587	0.0988842200347645
MR-PCA	citrate	HMDB0000094	4-hydroxy-2-oxoglutaric acid	HMDB0002070	GCST90200304	GCST90199897	22:19003274-19503274	0.047337428822952	0.0870789127572482	0.586706232590406
MR-PCA	caffeine	HMDB0001847	citrulline	HMDB0000904	M00569	M02132	7:17037106-17537106	-0.155560430185469	0.127064582200374	0.220853138011686
MR-PCA	caffeine	HMDB0001847	citrulline	HMDB0000904	M00569	M02132	15:74777880-75277880	-0.10875618020352	0.148385334805693	0.463600644566192
MR-PCA	arachidonate (20:4n6)	HMDB0001043	valine	HMDB0000883	GCST90200358	M01649	11:61052244-62029047	-0.145648608606266	0.0521438031883117	0.0052187749968814
MR-PCA	glutamine	HMDB0000641	theobromine	HMDB0002825	M00053	M18392	12:56615040-57115040	0.0298515469992495	0.110391814326977	0.786841388033943
MR-PCA	leucine	HMDB0000687	2-hydroxyglutarate	HMDB0059655	M00060	M37253	4:88976422-89476422	0.286664230716353	0.126856265930854	0.0238363875126548
MR-PCA	leucine	HMDB0000687	2-hydroxyglutarate	HMDB0059655	M00060	M37253	6:45295851-45795851	0.372182156228045	0.219496236790156	0.0899579132640212
MR-PCA	5-oxoproline	HMDB0000267	glycochenodeoxycholate	HMDB0000637	M01494	M32346	8:144903138-145403138	0.0045182855889144	0.0512342763529248	0.929726677290365
MR-PCA	arachidonate (20:4n6)	HMDB0001043	inosine 5'-monophosphate (imp)	HMDB0000175	GCST90200358	GCST90200395	11:61052244-62029047	-0.0627132114787576	0.0649467359704337	0.334239417638686
MR-PCA	creatinine	HMDB0000562	methionine	HMDB0000696	bioa_026	GCST90200391	1:109627506-110127506	-1.20978333691497	0.449053010828224	0.0070583880570037
MR-PCA	creatinine	HMDB0000562	methionine	HMDB0000696	bioa_026	GCST90200391	2:73467567-73967567	-0.110515062722329	0.565427531594215	0.845037559694515
MR-PCA	creatinine	HMDB0000562	methionine	HMDB0000696	bioa_026	GCST90200391	2:121056440-121556440	0.810228926445096	0.459287653070614	0.0777152992763543
MR-PCA	creatinine	HMDB0000562	methionine	HMDB0000696	bioa_026	GCST90200391	2:211315692-211815692	-0.720429881303564	0.382502998853644	0.0596377785379704
MR-PCA	creatinine	HMDB0000562	methionine	HMDB0000696	bioa_026	GCST90200391	2:217404869-217904869	-0.223626739163059	0.40270820817025	0.578684603038708
MR-PCA	creatinine	HMDB0000562	methionine	HMDB0000696	bioa_026	GCST90200391	4:77118847-77618847	-0.24353771855917	0.330187189034559	0.460772931247713
MR-PCA	creatinine	HMDB0000562	methionine	HMDB0000696	bioa_026	GCST90200391	5:39171736-39671736	0.0175874530305333	0.49824044471249	0.971841218977641
MR-PCA	creatinine	HMDB0000562	methionine	HMDB0000696	bioa_026	GCST90200391	5:67795622-68295622	-0.116072229688006	0.399506314147472	0.771403795298261
MR-PCA	creatinine	HMDB0000562	methionine	HMDB0000696	bioa_026	GCST90200391	5:176567143-177067143	-0.392304167181363	0.373337783405194	0.293349441437067
MR-PCA	creatinine	HMDB0000562	methionine	HMDB0000696	bioa_026	GCST90200391	6:43564625-44064625	-0.62086291412035	0.415474502177778	0.135085048312102
MR-PCA	creatinine	HMDB0000562	methionine	HMDB0000696	bioa_026	GCST90200391	6:160442375-160942375	0.593525485288968	0.293352179005627	0.0430471369640926
MR-PCA	creatinine	HMDB0000562	methionine	HMDB0000696	bioa_026	GCST90200391	7:77297198-77797198	0.248476352660639	0.519401450223593	0.632372796499952
MR-PCA	creatinine	HMDB0000562	methionine	HMDB0000696	bioa_026	GCST90200391	7:151157801-151657801	0.123348701790442	0.38115391447908	0.746226395960777
MR-PCA	creatinine	HMDB0000562	methionine	HMDB0000696	bioa_026	GCST90200391	8:23501151-24001151	0.348359933112703	0.510085293259805	0.494641928664563
MR-PCA	creatinine	HMDB0000562	methionine	HMDB0000696	bioa_026	GCST90200391	11:30518678-31018678	-0.282623073980572	0.489895111437673	0.564003446975158
MR-PCA	creatinine	HMDB0000562	methionine	HMDB0000696	bioa_026	GCST90200391	15:45399813-46200138	-0.0096214389764798	0.236486248635898	0.967547033611074
MR-PCA	creatinine	HMDB0000562	methionine	HMDB0000696	bioa_026	GCST90200391	15:75279182-75779182	-0.041012575376987	0.520740777397528	0.937224999516972
MR-PCA	creatinine	HMDB0000562	methionine	HMDB0000696	bioa_026	GCST90200391	15:75910951-76410951	-0.155960222206025	0.438634260695683	0.722171086604204
MR-PCA	creatinine	HMDB0000562	methionine	HMDB0000696	bioa_026	GCST90200391	16:20117645-20617645	-0.018199059548147	0.410528925585126	0.96464075230062
MR-PCA	creatinine	HMDB0000562	methionine	HMDB0000696	bioa_026	GCST90200391	17:37370347-37870347	-0.708426232172486	0.51089705077295	0.165553985772123
MR-PCA	creatinine	HMDB0000562	methionine	HMDB0000696	bioa_026	GCST90200391	17:58724447-59700441	0.05485420270619	0.439313757554745	0.900631706244909
MR-PCA	creatinine	HMDB0000562	methionine	HMDB0000696	bioa_026	GCST90200391	19:33119611-33619611	-0.519381424758598	0.415399678284062	0.211183643113669
MR-PCA	creatinine	HMDB0000562	methionine	HMDB0000696	bioa_026	GCST90200391	22:40650077-41150077	-0.0957678400692328	0.461916030509374	0.835754193054827
MR-PCA	glycerophosphoethanolamine	HMDB0000114	cytosine	HMDB0000630	GCST90199808	GCST90200433	1:40156715-40656715	-0.12051398503336	0.146231392328717	0.409864500359141
MR-PCA	glycerophosphoethanolamine	HMDB0000114	cytosine	HMDB0000630	GCST90199808	GCST90200433	22:24208096-24708096	0.157960365035539	0.12182747284075	0.194772063242472
MR-PCA	2-aminobutyrate	HMDB0000452	n-acetylglucosaminylasparagine	HMDB0000489	GCST90200305	GCST90200316	2:64970910-65470910	0.102215776252363	0.0837050373255495	0.222032080932202
MR-PCA	2-aminobutyrate	HMDB0000452	n-acetylglucosaminylasparagine	HMDB0000489	GCST90200305	GCST90200316	4:88993818-89493818	-0.100387705898192	0.113955073085434	0.378349707808208
MR-PCA	alanine	HMDB0000161	trans-urocanate	HMDB0000301	met-d-Ala	GCST90200416	1:206970800-207470800	-0.464374040567025	0.331494487386239	0.16125894410253
MR-PCA	alanine	HMDB0000161	trans-urocanate	HMDB0000301	met-d-Ala	GCST90200416	2:27480940-28253616	-0.363465844809803	0.349516255533416	0.298381190288962
MR-PCA	alanine	HMDB0000161	trans-urocanate	HMDB0000301	met-d-Ala	GCST90200416	2:64970910-65916674	-0.014678558634577	0.235952564964104	0.950395769275941
MR-PCA	alanine	HMDB0000161	trans-urocanate	HMDB0000301	met-d-Ala	GCST90200416	2:211290507-211790507	-0.205363318619609	0.448459918014238	0.64700262333779
MR-PCA	alanine	HMDB0000161	trans-urocanate	HMDB0000301	met-d-Ala	GCST90200416	3:122879946-123379946	0.27724835166731	0.425215045048861	0.514388819597436
MR-PCA	alanine	HMDB0000161	trans-urocanate	HMDB0000301	met-d-Ala	GCST90200416	3:159754026-160551365	-0.111319870777138	0.361673365295044	0.758241235667385
MR-PCA	alanine	HMDB0000161	trans-urocanate	HMDB0000301	met-d-Ala	GCST90200416	4:88958565-89458565	0.11979389457479	0.353035150392643	0.734364394695729
MR-PCA	alanine	HMDB0000161	trans-urocanate	HMDB0000301	met-d-Ala	GCST90200416	5:35692098-36469710	-0.251706988596198	0.389266079983145	0.517878316554415
MR-PCA	alanine	HMDB0000161	trans-urocanate	HMDB0000301	met-d-Ala	GCST90200416	6:20453952-20953952	0.532146822326696	0.441018716355205	0.227574311002568
MR-PCA	alanine	HMDB0000161	trans-urocanate	HMDB0000301	met-d-Ala	GCST90200416	7:94972201-95472201	-0.0231921541304096	0.363602858952962	0.949141978941583
MR-PCA	alanine	HMDB0000161	trans-urocanate	HMDB0000301	met-d-Ala	GCST90200416	8:17128898-17669461	0.313483894660031	0.342111534304692	0.359498692499379
MR-PCA	alanine	HMDB0000161	trans-urocanate	HMDB0000301	met-d-Ala	GCST90200416	8:49725746-50225746	0.154886922294796	0.54657503948729	0.776887678881207
MR-PCA	alanine	HMDB0000161	trans-urocanate	HMDB0000301	met-d-Ala	GCST90200416	8:117935733-118435733	0.660500146650116	0.404701412738215	0.102665202939504
MR-PCA	alanine	HMDB0000161	trans-urocanate	HMDB0000301	met-d-Ala	GCST90200416	8:145497920-145997920	-0.257161413480913	0.48661856353695	0.597175871419385
MR-PCA	alanine	HMDB0000161	trans-urocanate	HMDB0000301	met-d-Ala	GCST90200416	9:4033137-4533137	-0.0342708673299395	0.364134004215856	0.925016942159768
MR-PCA	alanine	HMDB0000161	trans-urocanate	HMDB0000301	met-d-Ala	GCST90200416	11:8005408-8505408	0.0728095161307508	0.273041647224678	0.789730304367153
MR-PCA	alanine	HMDB0000161	trans-urocanate	HMDB0000301	met-d-Ala	GCST90200416	12:4040249-4540249	0.0219457215067167	0.318721167024948	0.945104599825672
MR-PCA	alanine	HMDB0000161	trans-urocanate	HMDB0000301	met-d-Ala	GCST90200416	12:45894827-46394827	-0.414362008410399	0.377440654107582	0.272282969667575
MR-PCA	alanine	HMDB0000161	trans-urocanate	HMDB0000301	met-d-Ala	GCST90200416	12:46544011-47796599	-0.0956123091701382	0.199516179857536	0.63178153765357
MR-PCA	alanine	HMDB0000161	trans-urocanate	HMDB0000301	met-d-Ala	GCST90200416	12:56109642-56609642	-0.0884157755032652	0.355965980987722	0.803838352354215
MR-PCA	alanine	HMDB0000161	trans-urocanate	HMDB0000301	met-d-Ala	GCST90200416	12:56610577-57110577	0.411106271580477	0.234818328736072	0.0799903898431967
MR-PCA	alanine	HMDB0000161	trans-urocanate	HMDB0000301	met-d-Ala	GCST90200416	12:59740767-60240767	0.381195908950644	0.372386836911637	0.305997925534613
MR-PCA	alanine	HMDB0000161	trans-urocanate	HMDB0000301	met-d-Ala	GCST90200416	12:122367989-122867989	0.0017839969240903	0.446282310535387	0.996810494662962
MR-PCA	alanine	HMDB0000161	trans-urocanate	HMDB0000301	met-d-Ala	GCST90200416	12:132815816-133315816	0.274094397364559	0.39638411471285	0.489259650473956
MR-PCA	alanine	HMDB0000161	trans-urocanate	HMDB0000301	met-d-Ala	GCST90200416	16:69383883-70933639	0.0767330002119988	0.206491221468688	0.71018757939301
MR-PCA	alanine	HMDB0000161	trans-urocanate	HMDB0000301	met-d-Ala	GCST90200416	16:70994871-71494871	-0.643185044088463	0.339922224937122	0.0584705254012674
MR-PCA	alanine	HMDB0000161	trans-urocanate	HMDB0000301	met-d-Ala	GCST90200416	17:79391534-79891534	-0.284500890529178	0.437634753934135	0.515635692088629
MR-PCA	alanine	HMDB0000161	trans-urocanate	HMDB0000301	met-d-Ala	GCST90200416	21:32796216-33296216	-0.100516394596712	0.550164121486168	0.85503140529882
MR-PCA	alanine	HMDB0000161	trans-urocanate	HMDB0000301	met-d-Ala	GCST90200416	22:18934095-19434095	0.144661006535463	0.448526296351845	0.747054895457936
MR-PCA	creatinine	HMDB0000562	tryptophan	HMDB0000929	M00513	bioa_020	7:23845366-24345366	0.0775667753310659	0.0630555791490235	0.218647146443853
MR-PCA	sulfate*	HMDB01448	gluconate	HMDB0000625	GCST90199896	GCST90200373	7:122557611-123057611	0.0644975560097427	0.106733982887697	0.545655353358997
MR-PCA	sphingosine 1-phosphate	HMDB0000277	7-methylxanthine	HMDB0001991	GCST90199657	GCST90199754	17:74160792-74684003	-0.0040517438756847	0.0853484743235938	0.962136288592911
MR-PCA	dehydroepiandrosterone sulfate (dhea-s)	HMDB0001032	glycine	HMDB0000123	M32425	M32338	7:98868801-99739571	-0.14925950624016	0.116124930239007	0.198675036894522
MR-PCA	dehydroepiandrosterone sulfate (dhea-s)	HMDB0001032	glycine	HMDB0000123	M32425	M32338	19:48115523-48615523	0.133828203435512	0.114918113070408	0.244200083364634
MR-PCA	histidine	HMDB0000177	3-(4-hydroxyphenyl)lactate	HMDB0000755	bioa_009	GCST90200371	2:27492603-27992603	0.286433020594223	0.509012814762449	0.573623784354559
MR-PCA	histidine	HMDB0000177	3-(4-hydroxyphenyl)lactate	HMDB0000755	bioa_009	GCST90200371	2:211331245-211831245	-0.514827845948356	0.317757081137735	0.105190792618439
MR-PCA	histidine	HMDB0000177	3-(4-hydroxyphenyl)lactate	HMDB0000755	bioa_009	GCST90200371	3:186208322-186708322	-0.0599335961082887	0.294219731645	0.838585188340118
MR-PCA	histidine	HMDB0000177	3-(4-hydroxyphenyl)lactate	HMDB0000755	bioa_009	GCST90200371	4:186893802-187393802	0.513983606298243	0.234822736409149	0.0286102647326524
MR-PCA	histidine	HMDB0000177	3-(4-hydroxyphenyl)lactate	HMDB0000755	bioa_009	GCST90200371	12:56615040-57115040	0.377259284766551	0.426160896729553	0.376021366527259
MR-PCA	histidine	HMDB0000177	3-(4-hydroxyphenyl)lactate	HMDB0000755	bioa_009	GCST90200371	12:96083535-96730076	0.0019536483451214	0.150522499484453	0.989644457848928
MR-PCA	histidine	HMDB0000177	3-(4-hydroxyphenyl)lactate	HMDB0000755	bioa_009	GCST90200371	14:21229605-21729605	0.0389919288700139	0.317204721988049	0.902167640923713
MR-PCA	histidine	HMDB0000177	3-(4-hydroxyphenyl)lactate	HMDB0000755	bioa_009	GCST90200371	15:58473939-58973939	-0.376088144700871	0.344886528228965	0.275506503162447
MR-PCA	inositol 1-phosphate (i1p)	HMDB0000213	stearoyl sphingomyelin (d18:1/18:0)	HMDB0001348	M01481	GCST90200335	1:5349333-5849333	-0.101501155765272	0.0815720433969726	0.213384380538201
MR-PCA	inositol 1-phosphate (i1p)	HMDB0000213	stearoyl sphingomyelin (d18:1/18:0)	HMDB0001348	M01481	GCST90200335	4:31607204-32397858	-0.0016898667923068	0.0610358673589582	0.977912226943125
MR-PCA	inositol 1-phosphate (i1p)	HMDB0000213	stearoyl sphingomyelin (d18:1/18:0)	HMDB0001348	M01481	GCST90200335	4:66148855-66648855	0.0183341214497003	0.067684852710841	0.786487321592145
MR-PCA	inositol 1-phosphate (i1p)	HMDB0000213	stearoyl sphingomyelin (d18:1/18:0)	HMDB0001348	M01481	GCST90200335	10:114775621-115275621	0.0351935394068411	0.0570562334666251	0.537352146618307
MR-PCA	inositol 1-phosphate (i1p)	HMDB0000213	stearoyl sphingomyelin (d18:1/18:0)	HMDB0001348	M01481	GCST90200335	12:62771708-63271708	-0.0190505191329155	0.0587119867021977	0.745579126529584
MR-PCA	inositol 1-phosphate (i1p)	HMDB0000213	stearoyl sphingomyelin (d18:1/18:0)	HMDB0001348	M01481	GCST90200335	15:77060646-77560646	0.0171329478694801	0.0730421189114735	0.814548256008034
MR-PCA	flavin adenine dinucleotide (fad)	HMDB0001248	serine	HMDB0000187	GCST90200376	M32315	2:69949756-70738470	-0.0049805239185513	0.0464781183083327	0.91466326398035
MR-PCA	5-oxoproline	HMDB0000267	adenosine	HMDB0000050	GCST90200280	M00555	8:144861615-145802337	-0.04491763542411	0.0388960949524947	0.248167861909487
MR-PCA	5-oxoproline	HMDB0000267	adenosine	HMDB0000050	GCST90200280	M00555	12:56615338-57115338	0.134341745154748	0.187129127957612	0.472813200388735
MR-PCA	4-acetamidobutanoate	HMDB0003681	cortisol	HMDB0000063	GCST90200311	M01712	8:18005709-18505709	0.030787004911893	0.0699261429594951	0.659735124935234
MR-PCA	serine	HMDB0000187	phosphate	HMDB0001429	M32315	M11438	1:119966025-120466025	0.020720597713458	0.086702479064525	0.811117162582761
MR-PCA	serine	HMDB0000187	phosphate	HMDB0001429	M32315	M11438	2:211323559-211823559	-0.27694032339049	0.118023436256212	0.0189513856813751
MR-PCA	serine	HMDB0000187	phosphate	HMDB0001429	M32315	M11438	7:55822010-56322010	-0.300156601339896	0.132191076372307	0.0231695793981877
MR-PCA	citrate	HMDB0000094	dimethylglycine	HMDB0000092	GCST90200304	GCST90200424	5:14503745-15117020	0.0497251839379179	0.0725165259400651	0.492897069898324
MR-PCA	citrate	HMDB0000094	dimethylglycine	HMDB0000092	GCST90200304	GCST90200424	17:6357018-6961881	-0.0839462798244828	0.0678039991351443	0.215689107934348
MR-PCA	citrate	HMDB0000094	dimethylglycine	HMDB0000092	GCST90200304	GCST90200424	22:19003274-19503274	-0.171853851977669	0.0854612910843182	0.044336339633963
MR-PCA	citrate	HMDB0000094	glycerophosphoethanolamine	HMDB0000114	met-d-Citrate	GCST90199808	1:206967359-207467359	0.0173442933003006	0.26950812919769	0.948687272023312
MR-PCA	citrate	HMDB0000094	glycerophosphoethanolamine	HMDB0000114	met-d-Citrate	GCST90199808	2:6909613-7409613	0.0769533960441189	0.329462960281271	0.815317094094111
MR-PCA	citrate	HMDB0000094	glycerophosphoethanolamine	HMDB0000114	met-d-Citrate	GCST90199808	2:211290507-211790507	1.14639898250014	0.38493880423741	0.002900100444289
MR-PCA	citrate	HMDB0000094	glycerophosphoethanolamine	HMDB0000114	met-d-Citrate	GCST90199808	2:241907241-242693157	-0.224847003637526	0.395077262475569	0.569273620965074
MR-PCA	citrate	HMDB0000094	glycerophosphoethanolamine	HMDB0000114	met-d-Citrate	GCST90199808	4:77164144-77664144	0.45561539704288	0.489502204140482	0.351971039208136
MR-PCA	citrate	HMDB0000094	glycerophosphoethanolamine	HMDB0000114	met-d-Citrate	GCST90199808	5:14438417-15122542	0.0816234587389164	0.131486824402631	0.53474904910284
MR-PCA	citrate	HMDB0000094	glycerophosphoethanolamine	HMDB0000114	met-d-Citrate	GCST90199808	5:43252947-44074677	0.376109433912064	0.320074766025937	0.239967738338283
MR-PCA	citrate	HMDB0000094	glycerophosphoethanolamine	HMDB0000114	met-d-Citrate	GCST90199808	5:176569252-177069252	-0.42755514688059	0.561688552513443	0.446539935334682
MR-PCA	citrate	HMDB0000094	glycerophosphoethanolamine	HMDB0000114	met-d-Citrate	GCST90199808	6:18111878-18611878	-0.0616886013810029	0.354694253712355	0.861927942752664
MR-PCA	citrate	HMDB0000094	glycerophosphoethanolamine	HMDB0000114	met-d-Citrate	GCST90199808	6:160159894-160659894	0.742757938949435	0.318984512834864	0.0198851534378049
MR-PCA	citrate	HMDB0000094	glycerophosphoethanolamine	HMDB0000114	met-d-Citrate	GCST90199808	7:72772933-73272933	-0.308981259299393	0.350871373276434	0.378528297209137
MR-PCA	citrate	HMDB0000094	glycerophosphoethanolamine	HMDB0000114	met-d-Citrate	GCST90199808	8:126256694-126756694	-1.52861890055413	0.345219720248098	9.51288080375849e-06
MR-PCA	citrate	HMDB0000094	glycerophosphoethanolamine	HMDB0000114	met-d-Citrate	GCST90199808	9:95648531-96148531	0.281052941232681	0.316257218853339	0.374172573786902
MR-PCA	citrate	HMDB0000094	glycerophosphoethanolamine	HMDB0000114	met-d-Citrate	GCST90199808	10:5959218-6459218	0.0014681466395742	0.250187950372468	0.995317900754282
MR-PCA	citrate	HMDB0000094	glycerophosphoethanolamine	HMDB0000114	met-d-Citrate	GCST90199808	10:64654071-65607438	0.0630600533750754	0.382163263649716	0.868937566721343
MR-PCA	citrate	HMDB0000094	glycerophosphoethanolamine	HMDB0000114	met-d-Citrate	GCST90199808	10:94589724-95089724	0.494194257285726	0.390141679745697	0.205260937440509
MR-PCA	citrate	HMDB0000094	glycerophosphoethanolamine	HMDB0000114	met-d-Citrate	GCST90199808	11:61356683-61856683	1.19512156799818	0.44511782698242	0.0072539458640188
MR-PCA	citrate	HMDB0000094	glycerophosphoethanolamine	HMDB0000114	met-d-Citrate	GCST90199808	12:20812570-21569526	0.76741205321283	0.362694095774949	0.0343562181486359
MR-PCA	citrate	HMDB0000094	glycerophosphoethanolamine	HMDB0000114	met-d-Citrate	GCST90199808	12:120844110-121665390	-0.0912814295382903	0.308351330677505	0.767206712463668
MR-PCA	citrate	HMDB0000094	glycerophosphoethanolamine	HMDB0000114	met-d-Citrate	GCST90199808	14:94594947-95094947	0.0164540979153803	0.294957817408184	0.95551341931703
MR-PCA	citrate	HMDB0000094	glycerophosphoethanolamine	HMDB0000114	met-d-Citrate	GCST90199808	14:102387585-102887585	-0.285987403325412	0.477918323956448	0.54957156070017
MR-PCA	citrate	HMDB0000094	glycerophosphoethanolamine	HMDB0000114	met-d-Citrate	GCST90199808	15:42429423-42929423	-1.08858905861398	0.453299560148941	0.016328977373705
MR-PCA	citrate	HMDB0000094	glycerophosphoethanolamine	HMDB0000114	met-d-Citrate	GCST90199808	15:43028726-45186579	-0.708481772451867	0.33323085708564	0.0334950220747647
MR-PCA	citrate	HMDB0000094	glycerophosphoethanolamine	HMDB0000114	met-d-Citrate	GCST90199808	16:58436602-58936602	-0.212809132236867	0.433865417360801	0.623783154507553
MR-PCA	citrate	HMDB0000094	glycerophosphoethanolamine	HMDB0000114	met-d-Citrate	GCST90199808	17:6092241-7020419	0.0927431432698438	0.0772216303322364	0.229751375933431
MR-PCA	citrate	HMDB0000094	glycerophosphoethanolamine	HMDB0000114	met-d-Citrate	GCST90199808	17:57343504-58184169	-0.0372387569695983	0.414681398438362	0.928445444144806
MR-PCA	citrate	HMDB0000094	glycerophosphoethanolamine	HMDB0000114	met-d-Citrate	GCST90199808	18:76910235-77410235	-0.363853878827684	0.327912803700112	0.267169022962197
MR-PCA	citrate	HMDB0000094	glycerophosphoethanolamine	HMDB0000114	met-d-Citrate	GCST90199808	20:62104494-62604494	0.533980154761138	0.406664203898263	0.189158045539574
MR-PCA	citrate	HMDB0000094	glycerophosphoethanolamine	HMDB0000114	met-d-Citrate	GCST90199808	22:18883605-19740639	-0.0151378522788845	0.183037673695072	0.934087319047896
MR-PCA	s-1-pyrroline-5-carboxylate	HMDB0001301	aspartate	HMDB0000191	GCST90200381	bioa_004	8:144432748-145014955	-0.006640455890121	0.0249570135647247	0.790180877249536
MR-PCA	isoleucine	HMDB0000172	sphingosine 1-phosphate	HMDB0000277	met-d-Ile	GCST90199657	2:27480940-28253174	0.535448999782449	0.395828562743049	0.176142041481695
MR-PCA	isoleucine	HMDB0000172	sphingosine 1-phosphate	HMDB0000277	met-d-Ile	GCST90199657	2:165251927-165751927	-0.368015213174906	0.478166733750691	0.441514750845955
MR-PCA	isoleucine	HMDB0000172	sphingosine 1-phosphate	HMDB0000277	met-d-Ile	GCST90199657	4:88890833-89475171	0.0182152503100954	0.175337331056922	0.917259109780924
MR-PCA	isoleucine	HMDB0000172	sphingosine 1-phosphate	HMDB0000277	met-d-Ile	GCST90199657	8:76193463-76693463	0.326310671391238	0.444813859211292	0.463199106413919
MR-PCA	isoleucine	HMDB0000172	sphingosine 1-phosphate	HMDB0000277	met-d-Ile	GCST90199657	12:56611458-57111458	0.405286684201202	0.33410711907235	0.22511294353499
MR-PCA	isoleucine	HMDB0000172	sphingosine 1-phosphate	HMDB0000277	met-d-Ile	GCST90199657	16:69331471-69831471	-0.359548257694241	0.351589953014908	0.306480365773896
MR-PCA	isoleucine	HMDB0000172	sphingosine 1-phosphate	HMDB0000277	met-d-Ile	GCST90199657	16:69865519-70914672	-0.425660650826727	0.295474046088567	0.149697012456613
MR-PCA	isoleucine	HMDB0000172	sphingosine 1-phosphate	HMDB0000277	met-d-Ile	GCST90199657	17:6935779-7435779	0.200393629245556	0.321886236146709	0.533573429957489
MR-PCA	isoleucine	HMDB0000172	sphingosine 1-phosphate	HMDB0000277	met-d-Ile	GCST90199657	19:49069664-49569664	0.0320884722038868	0.276270597540282	0.907534688782554
MR-PCA	beta-citrylglutamate	HMDB0241915	betaine	HMDB0000043	GCST90199911	M03141	3:183486882-183986882	0.250051394602034	0.114703804719646	0.0292593354879495
MR-PCA	beta-citrylglutamate	HMDB0241915	betaine	HMDB0000043	GCST90199911	M03141	11:88203934-92094388	-0.0953090153156058	0.0336286277057707	0.0045945877331382
MR-PCA	adenosine	HMDB0000050	4-methyl-2-oxopentanoate	HMDB0000695	M00555	GCST90199655	1:109564880-110064880	0.0876943959634238	0.146192990586285	0.548603788502139
MR-PCA	adenosine	HMDB0000050	4-methyl-2-oxopentanoate	HMDB0000695	M00555	GCST90199655	6:96128415-96628415	-0.240837723297378	0.177065854225444	0.173779599413509
MR-PCA	glycerophosphorylcholine (gpc)	HMDB0000086	4-hydroxyphenylpyruvate	HMDB0000707	GCST90199629	GCST90200300	1:40156715-40656715	-0.0053863865409792	0.120030279027351	0.964206759465672
MR-PCA	5-oxoproline	HMDB0000267	arginine	HMDB0000517	M01494	bioa_002	8:144903138-145403138	0.007960595783121	0.0239022589707879	0.739098169454207
MR-PCA	choline phosphate	HMDB0001565	4-acetamidobutanoate	HMDB0003681	GCST90200363	M01558	1:21573292-22142120	-0.0199181051199773	0.0758032122801705	0.792735028235545
MR-PCA	choline phosphate	HMDB0001565	4-acetamidobutanoate	HMDB0003681	GCST90200363	M01558	22:24245541-24745541	0.384303599419598	0.167707291240417	0.0219337052891945
MR-PCA	creatinine	HMDB0000562	myo-inositol	HMDB0000211	M00513	M19934	7:23845366-24345366	0.0114588059579045	0.135607164353589	0.932658899500699
MR-PCA	creatinine	HMDB0000562	tyrosine	HMDB0000158	GCST90200366	met-d-Tyr	16:20142332-20642332	0.0134375909706015	0.0284683410651761	0.636913400135892
MR-PCA	histidine	HMDB0000177	n-acetylornithine	HMDB0003357	met-d-His	M15630	1:168963261-169463261	-1.10744176552536	0.625612777781307	0.0766986137616266
MR-PCA	histidine	HMDB0000177	n-acetylornithine	HMDB0003357	met-d-His	M15630	2:27491237-27991237	-0.409687314377954	0.482383229779333	0.395715260399273
MR-PCA	histidine	HMDB0000177	n-acetylornithine	HMDB0003357	met-d-His	M15630	2:211290507-212074453	0.504260174399688	0.343254690414509	0.14181774932844
MR-PCA	histidine	HMDB0000177	n-acetylornithine	HMDB0003357	met-d-His	M15630	3:148408762-149190142	-0.329814092395081	0.299169429394996	0.270273702688297
MR-PCA	histidine	HMDB0000177	n-acetylornithine	HMDB0003357	met-d-His	M15630	8:145389726-145889726	0.0730081622622015	0.560156890567549	0.896301229326191
MR-PCA	histidine	HMDB0000177	n-acetylornithine	HMDB0003357	met-d-His	M15630	12:46932531-47432531	-0.34733929912535	0.650962193030075	0.593633326218176
MR-PCA	histidine	HMDB0000177	n-acetylornithine	HMDB0003357	met-d-His	M15630	12:56610020-57110020	0.267993363137353	0.376189721313238	0.476224017810849
MR-PCA	histidine	HMDB0000177	n-acetylornithine	HMDB0003357	met-d-His	M15630	12:95659569-96755187	0.0406991551873079	0.170613185940544	0.811457359595979
MR-PCA	histidine	HMDB0000177	n-acetylornithine	HMDB0003357	met-d-His	M15630	14:21241151-21765620	0.192038383880545	0.32455322699526	0.55405100238938
MR-PCA	histidine	HMDB0000177	n-acetylornithine	HMDB0003357	met-d-His	M15630	14:94599201-95099201	-0.474677854511234	0.531805663383658	0.372083387188103
MR-PCA	histidine	HMDB0000177	n-acetylornithine	HMDB0003357	met-d-His	M15630	15:43028726-45092210	-1.04412389339843	0.524530071189866	0.0465260688525744
MR-PCA	histidine	HMDB0000177	n-acetylornithine	HMDB0003357	met-d-His	M15630	20:38915692-39415692	-2.30859476246354	0.602661443202707	0.0001277968279137
MR-PCA	glycine	HMDB0000123	histidine	HMDB0000177	M32338	M00059	2:211289363-212090389	-0.158644458289601	0.0537465093770708	0.003160129289285
MR-PCA	aspartate	HMDB0000191	histidine	HMDB0000177	GCST90200370	GCST90200377	3:56598999-57098999	-0.0262282263468741	0.0810747608606926	0.746311552849426
MR-PCA	aspartate	HMDB0000191	histidine	HMDB0000177	GCST90200370	GCST90200377	5:36388589-36888589	-0.0338111869440109	0.0856065928537349	0.692872347820021
MR-PCA	2-oxoarginine*	HMDB0004225	serine	HMDB0000187	GCST90199903	GCST90200415	4:102938709-103438709	0.0241181059124417	0.132248396361729	0.855292570049101
MR-PCA	2-oxoarginine*	HMDB0004225	serine	HMDB0000187	GCST90199903	GCST90200415	6:160310824-160819068	0.077833025493652	0.0732925941778245	0.288258662627154
MR-PCA	citrate	HMDB0000094	citrate	HMDB0000094	met-d-Citrate	GCST90200304	1:206967359-207467359	0.829507821620502	0.268941838901908	0.0020400494474944
MR-PCA	citrate	HMDB0000094	citrate	HMDB0000094	met-d-Citrate	GCST90200304	2:6909613-7409613	0.315575171367201	0.328882502645122	0.337287919760767
MR-PCA	citrate	HMDB0000094	citrate	HMDB0000094	met-d-Citrate	GCST90200304	2:211290507-211790507	0.296327774500197	0.384412762893458	0.44079091776317
MR-PCA	citrate	HMDB0000094	citrate	HMDB0000094	met-d-Citrate	GCST90200304	2:241907241-242693157	-0.448328284020608	0.394379986738235	0.255624962054269
MR-PCA	citrate	HMDB0000094	citrate	HMDB0000094	met-d-Citrate	GCST90200304	4:77164144-77664144	0.602109737157613	0.488557059176039	0.217790517084171
MR-PCA	citrate	HMDB0000094	citrate	HMDB0000094	met-d-Citrate	GCST90200304	5:14438417-15122542	1.20641877197928	0.131073399368501	3.44397175898834e-20
MR-PCA	citrate	HMDB0000094	citrate	HMDB0000094	met-d-Citrate	GCST90200304	5:43252947-44074677	0.893689774283927	0.319469621281293	0.0051512988317306
MR-PCA	citrate	HMDB0000094	citrate	HMDB0000094	met-d-Citrate	GCST90200304	5:176569252-177069252	0.934336517006655	0.560694789653803	0.0956356453560106
MR-PCA	citrate	HMDB0000094	citrate	HMDB0000094	met-d-Citrate	GCST90200304	6:18111878-18611878	0.468799524449039	0.354067265617377	0.185489477201375
MR-PCA	citrate	HMDB0000094	citrate	HMDB0000094	met-d-Citrate	GCST90200304	6:160159894-160659894	0.778524869542855	0.318425112812916	0.0144883086366099
MR-PCA	citrate	HMDB0000094	citrate	HMDB0000094	met-d-Citrate	GCST90200304	7:72772933-73272933	1.05583546625223	0.350149710894157	0.0025665498482261
MR-PCA	citrate	HMDB0000094	citrate	HMDB0000094	met-d-Citrate	GCST90200304	8:126256694-126756694	1.08078046953294	0.344732489810219	0.0017177916097117
MR-PCA	citrate	HMDB0000094	citrate	HMDB0000094	met-d-Citrate	GCST90200304	9:95648531-96148531	0.0984650876791629	0.315703366941222	0.755123244922413
MR-PCA	citrate	HMDB0000094	citrate	HMDB0000094	met-d-Citrate	GCST90200304	10:5959218-6459218	-0.0170108856977078	0.248893789050451	0.945510236457415
MR-PCA	citrate	HMDB0000094	citrate	HMDB0000094	met-d-Citrate	GCST90200304	10:64654071-65607438	0.647187107267371	0.381462273811628	0.0897731958389335
MR-PCA	citrate	HMDB0000094	citrate	HMDB0000094	met-d-Citrate	GCST90200304	10:94589724-95089724	-0.402116856307804	0.389451414049434	0.301828003568855
MR-PCA	citrate	HMDB0000094	citrate	HMDB0000094	met-d-Citrate	GCST90200304	11:61356683-61856683	1.31832367171651	0.444196047307032	0.002998545500029
MR-PCA	citrate	HMDB0000094	citrate	HMDB0000094	met-d-Citrate	GCST90200304	12:20812570-21569526	0.615878034775681	0.362079641479391	0.0889530670532542
MR-PCA	citrate	HMDB0000094	citrate	HMDB0000094	met-d-Citrate	GCST90200304	12:120844110-121665390	0.951532367403352	0.307746183666071	0.001988538382081
MR-PCA	citrate	HMDB0000094	citrate	HMDB0000094	met-d-Citrate	GCST90200304	14:94594947-95094947	0.440416337993521	0.294436168724937	0.134706917403416
MR-PCA	citrate	HMDB0000094	citrate	HMDB0000094	met-d-Citrate	GCST90200304	14:102387585-102887585	0.923893735166206	0.477043867344523	0.0527812880628281
MR-PCA	citrate	HMDB0000094	citrate	HMDB0000094	met-d-Citrate	GCST90200304	15:42429423-42929423	1.53691165542972	0.452437564599748	0.0006813928635407
MR-PCA	citrate	HMDB0000094	citrate	HMDB0000094	met-d-Citrate	GCST90200304	15:43028726-45186579	0.852409656605321	0.332556813808096	0.010371225823753
MR-PCA	citrate	HMDB0000094	citrate	HMDB0000094	met-d-Citrate	GCST90200304	16:58436602-58936602	0.594390233255248	0.433072601323609	0.169909212389226
MR-PCA	citrate	HMDB0000094	citrate	HMDB0000094	met-d-Citrate	GCST90200304	17:6092241-7020419	1.02880790123296	0.0769125587504166	8.31509256138994e-41
MR-PCA	citrate	HMDB0000094	citrate	HMDB0000094	met-d-Citrate	GCST90200304	17:57343504-58184169	1.27545335445573	0.413883865004125	0.0020584312646016
MR-PCA	citrate	HMDB0000094	citrate	HMDB0000094	met-d-Citrate	GCST90200304	18:76910235-77410235	0.0981434377464505	0.327310135773906	0.764292754879657
MR-PCA	citrate	HMDB0000094	citrate	HMDB0000094	met-d-Citrate	GCST90200304	20:62104494-62604494	-0.205631534182513	0.405937064264259	0.612463485526442
MR-PCA	citrate	HMDB0000094	citrate	HMDB0000094	met-d-Citrate	GCST90200304	22:18883605-19740639	1.22110107359702	0.182361570106194	2.1413746252231397e-11
MR-PCA	histidine	HMDB0000177	glucose	HMDB0000122	bioa_009	GCST90200440	2:27492603-27992603	-0.308813785291873	0.513239359188395	0.547376881718103
MR-PCA	histidine	HMDB0000177	glucose	HMDB0000122	bioa_009	GCST90200440	2:211331245-211831245	-0.121140693497568	0.32047573997531	0.705428591697402
MR-PCA	histidine	HMDB0000177	glucose	HMDB0000122	bioa_009	GCST90200440	3:186208322-186708322	0.283950077681002	0.296662887991303	0.33849292011787
MR-PCA	histidine	HMDB0000177	glucose	HMDB0000122	bioa_009	GCST90200440	4:186893802-187393802	0.0372340544452784	0.236799060043862	0.87505646957756
MR-PCA	histidine	HMDB0000177	glucose	HMDB0000122	bioa_009	GCST90200440	12:56615040-57115040	0.159305230549675	0.429726064856429	0.710850974018787
MR-PCA	histidine	HMDB0000177	glucose	HMDB0000122	bioa_009	GCST90200440	12:96083535-96730076	-0.0358381114147948	0.151788061466019	0.813350216929089
MR-PCA	histidine	HMDB0000177	glucose	HMDB0000122	bioa_009	GCST90200440	14:21229605-21729605	-0.288826589454515	0.319864623664528	0.366544421863619
MR-PCA	histidine	HMDB0000177	glucose	HMDB0000122	bioa_009	GCST90200440	15:58473939-58973939	-0.249519703166847	0.34776471812443	0.473068265112991
MR-PCA	sarcosine	HMDB0000271	7-methylxanthine	HMDB0001991	bioa_031	GCST90199754	1:157842259-158342259	-0.356249412144527	0.168916569526488	0.0349423501406639
MR-PCA	sarcosine	HMDB0000271	7-methylxanthine	HMDB0001991	bioa_031	GCST90199754	9:136282183-136851769	0.200046124854233	0.101813967269613	0.0494350680733161
MR-PCA	citrulline	HMDB0000904	phenylalanine	HMDB0000159	bioa_005	GCST90200396	2:211099261-211599261	0.17823864985906	0.167188700139443	0.286381747021499
MR-PCA	citrulline	HMDB0000904	phenylalanine	HMDB0000159	bioa_005	GCST90200396	8:10310878-10810878	0.0919663378626826	0.214687226844966	0.668379150114715
MR-PCA	citrulline	HMDB0000904	phenylalanine	HMDB0000159	bioa_005	GCST90200396	8:11437159-11937159	-0.0246611698478348	0.239221114801983	0.917891989058036
MR-PCA	citrulline	HMDB0000904	phenylalanine	HMDB0000159	bioa_005	GCST90200396	9:133044244-133627617	-0.112069524276729	0.12775413463832	0.380362724429463
MR-PCA	citrulline	HMDB0000904	phenylalanine	HMDB0000159	bioa_005	GCST90200396	10:97138579-97638579	0.205757978652155	0.266397049824063	0.439893340306113
MR-PCA	citrulline	HMDB0000904	phenylalanine	HMDB0000159	bioa_005	GCST90200396	17:9542768-10042768	-0.0215377169080754	0.211574941488439	0.918917722186547
MR-PCA	glycerol 3-phosphate	HMDB0000126	arginine	HMDB0000517	GCST90199638	bioa_002	1:20921386-22251981	-0.0049969395127067	0.0264864050964332	0.850358879915866
MR-PCA	ornithine	HMDB0000214	aspartate	HMDB0000191	bioa_014	bioa_004	2:219037276-219805573	0.172036738690984	0.136334468932297	0.206994611993594
MR-PCA	ornithine	HMDB0000214	aspartate	HMDB0000191	bioa_014	bioa_004	4:144415809-145209327	0.109086556102253	0.137331496882974	0.427003224163293
MR-PCA	ornithine	HMDB0000214	aspartate	HMDB0000191	bioa_014	bioa_004	6:131638147-132138147	0.20544093806269	0.117218886963769	0.0796661241285238
MR-PCA	ornithine	HMDB0000214	aspartate	HMDB0000191	bioa_014	bioa_004	9:135887106-136387106	-0.0212860747693857	0.131738761219136	0.871638247601142
MR-PCA	ornithine	HMDB0000214	aspartate	HMDB0000191	bioa_014	bioa_004	10:97138162-97638162	0.336678100458797	0.149258539089924	0.0240912672662472
MR-PCA	ornithine	HMDB0000214	aspartate	HMDB0000191	bioa_014	bioa_004	12:46964292-47464292	0.243511108573888	0.10996298851507	0.0267956084446009
MR-PCA	ornithine	HMDB0000214	aspartate	HMDB0000191	bioa_014	bioa_004	12:132819894-133319894	0.0159616781711999	0.141809504299212	0.910381633136858
MR-PCA	ornithine	HMDB0000214	aspartate	HMDB0000191	bioa_014	bioa_004	16:68152686-68652686	-0.0950962685320261	0.144888162417273	0.511603734550678
MR-PCA	ornithine	HMDB0000214	aspartate	HMDB0000191	bioa_014	bioa_004	19:12789284-13289284	-0.166337086226309	0.132541926016489	0.209487061450791
MR-PCA	leucine	HMDB0000687	isoleucine	HMDB0000172	met-d-Leu	M01125	2:27480940-28253616	1.20935937794221	0.35229739083097	0.0005974270211232
MR-PCA	leucine	HMDB0000687	isoleucine	HMDB0000172	met-d-Leu	M01125	2:64975088-65475088	-0.0641906247453974	0.518439159979708	0.901461632508498
MR-PCA	leucine	HMDB0000687	isoleucine	HMDB0000172	met-d-Leu	M01125	2:165251927-165751927	0.380923852755609	0.478679179150966	0.426159267969926
MR-PCA	leucine	HMDB0000687	isoleucine	HMDB0000172	met-d-Leu	M01125	3:135548658-136048658	-0.327669385619475	0.645348013602945	0.61163527391213
MR-PCA	leucine	HMDB0000687	isoleucine	HMDB0000172	met-d-Leu	M01125	4:88670985-89475171	0.961060525367568	0.188435595508513	3.3928238884936e-07
MR-PCA	leucine	HMDB0000687	isoleucine	HMDB0000172	met-d-Leu	M01125	8:76204025-76704025	0.41725250542365	0.609347442541959	0.493499781582735
MR-PCA	leucine	HMDB0000687	isoleucine	HMDB0000172	met-d-Leu	M01125	12:56220625-57115338	0.598092475517647	0.431666150178763	0.165886166069742
MR-PCA	leucine	HMDB0000687	isoleucine	HMDB0000172	met-d-Leu	M01125	12:111660219-112160219	0.275691568478995	0.592610596783803	0.641777220383865
MR-PCA	leucine	HMDB0000687	isoleucine	HMDB0000172	met-d-Leu	M01125	16:69315747-70908300	0.413940754789243	0.259241822265887	0.110324563513235
MR-PCA	leucine	HMDB0000687	isoleucine	HMDB0000172	met-d-Leu	M01125	16:71899923-72399923	-0.0987550431774936	0.395710541033218	0.802924663334546
MR-PCA	leucine	HMDB0000687	isoleucine	HMDB0000172	met-d-Leu	M01125	19:49054215-49554215	0.379750136510565	0.489077630983001	0.437476320532378
MR-PCA	leucine	HMDB0000687	isoleucine	HMDB0000172	met-d-Leu	M01125	22:18665282-19165282	-0.88830162882226	0.479791400419229	0.0641072861691874
MR-PCA	bilirubin (z,z)	HMDB0000054	7-methylxanthine	HMDB0001991	M27716	GCST90199754	2:234140469-234918570	-0.000320693183261	0.0348778187476328	0.992663746086681
MR-PCA	alanine	HMDB0000161	n-acetylaspartate (naa)	HMDB0000812	met-d-Ala	GCST90199665	1:206970800-207470800	-0.0733359574100432	0.332541323196464	0.825456960331797
MR-PCA	alanine	HMDB0000161	n-acetylaspartate (naa)	HMDB0000812	met-d-Ala	GCST90199665	2:27480940-28253616	-0.878772763201403	0.350580607466713	0.012189128064001
MR-PCA	alanine	HMDB0000161	n-acetylaspartate (naa)	HMDB0000812	met-d-Ala	GCST90199665	2:64970910-65916674	-0.14595455993476	0.236678900888012	0.537447445267755
MR-PCA	alanine	HMDB0000161	n-acetylaspartate (naa)	HMDB0000812	met-d-Ala	GCST90199665	2:211290507-211790507	-0.489645358568923	0.449818714766399	0.276357087442897
MR-PCA	alanine	HMDB0000161	n-acetylaspartate (naa)	HMDB0000812	met-d-Ala	GCST90199665	3:122879946-123379946	-0.299907867094989	0.426520006211454	0.481961800744285
MR-PCA	alanine	HMDB0000161	n-acetylaspartate (naa)	HMDB0000812	met-d-Ala	GCST90199665	3:159754026-160551365	0.0415190635484679	0.362761447543253	0.908878860275045
MR-PCA	alanine	HMDB0000161	n-acetylaspartate (naa)	HMDB0000812	met-d-Ala	GCST90199665	4:88958565-89458565	0.168416313970826	0.354109103994625	0.634355302348883
MR-PCA	alanine	HMDB0000161	n-acetylaspartate (naa)	HMDB0000812	met-d-Ala	GCST90199665	5:35692098-36469710	0.191056942316264	0.390444484234042	0.62460673846599
MR-PCA	alanine	HMDB0000161	n-acetylaspartate (naa)	HMDB0000812	met-d-Ala	GCST90199665	6:20453952-20953952	-0.696405006294781	0.442357642455699	0.115417394241352
MR-PCA	alanine	HMDB0000161	n-acetylaspartate (naa)	HMDB0000812	met-d-Ala	GCST90199665	7:94972201-95472201	-0.325763551444376	0.364676915739874	0.371699969489876
MR-PCA	alanine	HMDB0000161	n-acetylaspartate (naa)	HMDB0000812	met-d-Ala	GCST90199665	8:17128898-17669461	0.135215225236455	0.343152458908753	0.693552733232654
MR-PCA	alanine	HMDB0000161	n-acetylaspartate (naa)	HMDB0000812	met-d-Ala	GCST90199665	8:49725746-50225746	0.989959170718237	0.548176861334999	0.0709320867462738
MR-PCA	alanine	HMDB0000161	n-acetylaspartate (naa)	HMDB0000812	met-d-Ala	GCST90199665	8:117935733-118435733	-0.45470051910211	0.40595675414004	0.262683369405764
MR-PCA	alanine	HMDB0000161	n-acetylaspartate (naa)	HMDB0000812	met-d-Ala	GCST90199665	8:145497920-145997920	-0.242191198583498	0.488112795158282	0.619768299288847
MR-PCA	alanine	HMDB0000161	n-acetylaspartate (naa)	HMDB0000812	met-d-Ala	GCST90199665	9:4033137-4533137	-0.530473851428226	0.365254374590051	0.146406852353382
MR-PCA	alanine	HMDB0000161	n-acetylaspartate (naa)	HMDB0000812	met-d-Ala	GCST90199665	11:8005408-8505408	-0.476222203765698	0.273868820113448	0.0820576781388796
MR-PCA	alanine	HMDB0000161	n-acetylaspartate (naa)	HMDB0000812	met-d-Ala	GCST90199665	12:4040249-4540249	-0.237043619326259	0.319392855279082	0.457984676460578
MR-PCA	alanine	HMDB0000161	n-acetylaspartate (naa)	HMDB0000812	met-d-Ala	GCST90199665	12:45894827-46394827	0.111240020472528	0.378616461081304	0.768905680721416
MR-PCA	alanine	HMDB0000161	n-acetylaspartate (naa)	HMDB0000812	met-d-Ala	GCST90199665	12:46544011-47796599	0.346767962788356	0.200112149238218	0.0831191127009655
MR-PCA	alanine	HMDB0000161	n-acetylaspartate (naa)	HMDB0000812	met-d-Ala	GCST90199665	12:56109642-56609642	-0.0698999655828209	0.357051588966275	0.844790244802965
MR-PCA	alanine	HMDB0000161	n-acetylaspartate (naa)	HMDB0000812	met-d-Ala	GCST90199665	12:56610577-57110577	0.429510241257295	0.235539558402957	0.0682252195582212
MR-PCA	alanine	HMDB0000161	n-acetylaspartate (naa)	HMDB0000812	met-d-Ala	GCST90199665	12:59740767-60240767	-1.02873152997905	0.373474318032381	0.0058783563326816
MR-PCA	alanine	HMDB0000161	n-acetylaspartate (naa)	HMDB0000812	met-d-Ala	GCST90199665	12:122367989-122867989	0.492890198120466	0.447648947223098	0.270868747644148
MR-PCA	alanine	HMDB0000161	n-acetylaspartate (naa)	HMDB0000812	met-d-Ala	GCST90199665	12:132815816-133315816	0.0645972522338283	0.39760816816185	0.870940002528139
MR-PCA	alanine	HMDB0000161	n-acetylaspartate (naa)	HMDB0000812	met-d-Ala	GCST90199665	16:69383883-70933639	-0.003255004364855	0.207125533566365	0.987461657731599
MR-PCA	alanine	HMDB0000161	n-acetylaspartate (naa)	HMDB0000812	met-d-Ala	GCST90199665	16:70994871-71494871	-0.302379057591841	0.341001945427317	0.375220488541015
MR-PCA	alanine	HMDB0000161	n-acetylaspartate (naa)	HMDB0000812	met-d-Ala	GCST90199665	17:79391534-79891534	-0.16203917905196	0.438994167416734	0.712042268672643
MR-PCA	alanine	HMDB0000161	n-acetylaspartate (naa)	HMDB0000812	met-d-Ala	GCST90199665	21:32796216-33296216	-0.196570765596312	0.551840063990515	0.72168355269921
MR-PCA	alanine	HMDB0000161	n-acetylaspartate (naa)	HMDB0000812	met-d-Ala	GCST90199665	22:18934095-19434095	0.214792001118667	0.449933226271498	0.633086999950434
MR-PCA	uridine	HMDB0000296	oleamide	HMDB0002117	GCST90200407	M32458	1:20666238-21166238	0.0101337451150258	0.116893565785797	0.930916280403641
MR-PCA	uridine	HMDB0000296	oleamide	HMDB0002117	GCST90200407	M32458	7:47877194-48377194	-0.0230367903669576	0.153620212212223	0.880796670108998
MR-PCA	uridine	HMDB0000296	oleamide	HMDB0002117	GCST90200407	M32458	22:50686035-51186035	-0.0727382741433841	0.134894410023748	0.58973245143992
MR-PCA	cystathionine	HMDB0000099	cystine	HMDB0000192	GCST90200383	M31454	19:33152807-33652807	-0.477621169410296	0.275216435461594	0.0826631841123583
MR-PCA	glutamine	HMDB0000641	cysteine	HMDB0000574	bioa_006	M31453	2:27200724-28253174	-0.237156776338841	0.284172640832143	0.403970135250461
MR-PCA	glutamine	HMDB0000641	cysteine	HMDB0000574	bioa_006	M31453	2:191299636-192089976	0.0333372700603699	0.331432583445235	0.919879608394823
MR-PCA	glutamine	HMDB0000641	cysteine	HMDB0000574	bioa_006	M31453	6:20469561-20969561	0.719916208293284	0.547049380387793	0.188174518962116
MR-PCA	glutamine	HMDB0000641	cysteine	HMDB0000574	bioa_006	M31453	7:72732874-73232874	-0.65545932404991	0.431994325338111	0.129194268085856
MR-PCA	glutamine	HMDB0000641	cysteine	HMDB0000574	bioa_006	M31453	8:17122121-17622121	-0.347204098077005	0.380107931997628	0.361013515474884
MR-PCA	glutamine	HMDB0000641	cysteine	HMDB0000574	bioa_006	M31453	8:134082558-134582558	0.671233302353401	0.420228832640575	0.110197902857161
MR-PCA	glutamine	HMDB0000641	cysteine	HMDB0000574	bioa_006	M31453	9:4032942-4532942	0.451754610486101	0.424538813893071	0.287280350873153
MR-PCA	glutamine	HMDB0000641	cysteine	HMDB0000574	bioa_006	M31453	10:64798306-65565800	0.825123775277248	0.635485830923342	0.194145070020031
MR-PCA	glutamine	HMDB0000641	cysteine	HMDB0000574	bioa_006	M31453	10:99109412-99609412	-0.020118515849949	0.256862506324217	0.937570274514419
MR-PCA	glutamine	HMDB0000641	cysteine	HMDB0000574	bioa_006	M31453	11:8003049-8503049	0.286882815535764	0.355143674702581	0.419209364578727
MR-PCA	glutamine	HMDB0000641	cysteine	HMDB0000574	bioa_006	M31453	12:46679007-47711183	0.302882115962591	0.232920127044115	0.193474524660413
MR-PCA	glutamine	HMDB0000641	cysteine	HMDB0000574	bioa_006	M31453	12:56615040-57375879	0.0012893380841379	0.0968725350921433	0.989380761246707
MR-PCA	glutamine	HMDB0000641	cysteine	HMDB0000574	bioa_006	M31453	12:59344212-60165849	0.157981923360948	0.352757228242131	0.654262276587349
MR-PCA	glutamine	HMDB0000641	cysteine	HMDB0000574	bioa_006	M31453	14:100594368-101094368	0.111472771883335	0.568211700114051	0.844467903370632
MR-PCA	glutamine	HMDB0000641	cysteine	HMDB0000574	bioa_006	M31453	15:58477325-58977325	0.0125741775925794	0.414432203336315	0.975795309806577
MR-PCA	uridine	HMDB0000296	threonine	HMDB0000167	M00606	bioa_019	1:20665172-21165172	0.0749527078910446	0.0810695526574413	0.355200975376071
MR-PCA	uridine	HMDB0000296	threonine	HMDB0000167	M00606	bioa_019	7:47852911-48352911	-0.169767966205791	0.0758841063090323	0.0252732338582158
MR-PCA	uridine	HMDB0000296	threonine	HMDB0000167	M00606	bioa_019	22:50721752-51221752	-0.0376425286196858	0.0566050502853307	0.50604857013887
MR-PCA	hypotaurine	HMDB0000965	glycohyocholate	HMDB0000138	GCST90200379	GCST90199935	4:138793652-139293652	-0.0336580030880501	0.120858422635364	0.780635345141762
MR-PCA	hypotaurine	HMDB0000965	glycohyocholate	HMDB0000138	GCST90200379	GCST90199935	5:114821656-115321656	-0.106691213018014	0.102503387708155	0.297942625659456
MR-PCA	hypotaurine	HMDB0000965	glycohyocholate	HMDB0000138	GCST90200379	GCST90199935	19:47031255-47531255	0.0107727832776835	0.123499796271654	0.930489362722151
MR-PCA	myo-inositol	HMDB0000211	alanine	HMDB0000161	GCST90200401	M32339	16:24676314-25176314	0.150704713166898	0.146727243851911	0.304369653168373
MR-PCA	3-methyl-2-oxobutyrate	HMDB0000019	inosine	HMDB0000195	GCST90199677	GCST90200394	4:88953670-89453670	0.0400963356394816	0.114208915606304	0.725529188714685
MR-PCA	3-(4-hydroxyphenyl)lactate	HMDB0000755	alpha-tocopherol	HMDB0001893	M32197	M01561	17:79879970-80379970	0.110159079760154	0.135718619307295	0.416979541129115
MR-PCA	glutamate	HMDB0000148	methionine	HMDB0000696	bioa_007	M01302	12:121174861-121674861	-0.514087305008372	0.277179594580168	0.0636378875390237
MR-PCA	myo-inositol	HMDB0000211	creatinine	HMDB0000562	M19934	M00513	16:24681798-25181798	-0.103437372145913	0.121880683751988	0.396060869209907
MR-PCA	myo-inositol	HMDB0000211	creatinine	HMDB0000562	M19934	M00513	19:18368867-18868867	0.127543611058151	0.138023952853353	0.355450562022911
MR-PCA	urate	HMDB0000289	inosine 5'-monophosphate (imp)	HMDB0000175	GCST90200307	GCST90200395	2:207223753-207723753	-0.119149304913721	0.15736872768238	0.448969241187707
MR-PCA	urate	HMDB0000289	inosine 5'-monophosphate (imp)	HMDB0000175	GCST90200307	GCST90200395	4:9672167-10439135	0.0244623434977825	0.0799733337211469	0.759695060478902
MR-PCA	urate	HMDB0000289	inosine 5'-monophosphate (imp)	HMDB0000175	GCST90200307	GCST90200395	4:88802323-89302323	0.0319085464977829	0.159099252687298	0.841044602053732
MR-PCA	urate	HMDB0000289	inosine 5'-monophosphate (imp)	HMDB0000175	GCST90200307	GCST90200395	11:64114866-64614866	-0.0527924123430093	0.160232535448028	0.741797641194599
MR-PCA	urate	HMDB0000289	inosine 5'-monophosphate (imp)	HMDB0000175	GCST90200307	GCST90200395	12:114208961-114708961	-0.150272324928244	0.162960056404527	0.356454471452932
MR-PCA	hypotaurine	HMDB0000965	creatinine	HMDB0000562	GCST90200379	met-d-Creatinine	4:138793652-139293652	-0.0427276704718355	0.0306747715440882	0.163642330439681
MR-PCA	hypotaurine	HMDB0000965	creatinine	HMDB0000562	GCST90200379	met-d-Creatinine	5:114821656-115321656	0.0100160861220691	0.0259645792379588	0.699674706228926
MR-PCA	hypotaurine	HMDB0000965	creatinine	HMDB0000562	GCST90200379	met-d-Creatinine	19:47031255-47531255	-0.0021506941482107	0.0318339085305884	0.946136015822056
MR-PCA	arachidonate (20:4n6)	HMDB0001043	glycerol	HMDB0000131	GCST90200358	M15122	11:61052244-62029047	-0.0450154188709328	0.052185288961789	0.388353334628242
MR-PCA	asparagine	HMDB0000168	glutamine	HMDB0000641	GCST90200452	bioa_006	11:61850353-62350353	-0.0747661910433174	0.0364904549211002	0.0404694876476124
MR-PCA	asparagine	HMDB0000168	glutamine	HMDB0000641	GCST90200452	bioa_006	14:103842789-104825326	-0.0697309545518319	0.0279317698519346	0.012543464423591
MR-PCA	dihydroorotate	HMDB03349	hippurate	HMDB0000714	GCST90200444	M15753	5:53379047-53879047	-0.073564215563762	0.111672902251107	0.510058095573275
MR-PCA	dihydroorotate	HMDB03349	hippurate	HMDB0000714	GCST90200444	M15753	10:104381189-105206827	-0.0889132936368304	0.145659645600252	0.541584837876926
MR-PCA	dihydroorotate	HMDB03349	hippurate	HMDB0000714	GCST90200444	M15753	10:125910495-126410495	-0.100644046241206	0.109005895758662	0.355856132441167
MR-PCA	dihydroorotate	HMDB03349	hippurate	HMDB0000714	GCST90200444	M15753	11:122683181-123183181	0.182997925300553	0.146775355533281	0.212474808554882
MR-PCA	dihydroorotate	HMDB03349	hippurate	HMDB0000714	GCST90200444	M15753	15:77921365-78954732	0.0115387913162064	0.0505606553953809	0.819477696353505
MR-PCA	stearoyl sphingomyelin (d18:1/18:0)	HMDB0001348	serine	HMDB0000187	GCST90200335	GCST90200415	8:113373776-113873776	-0.018443612402635	0.111157973015955	0.86821791481966
MR-PCA	stearoyl sphingomyelin (d18:1/18:0)	HMDB0001348	serine	HMDB0000187	GCST90200335	GCST90200415	11:61368608-61868608	-0.219124793704923	0.121877676835018	0.0721916616415069
MR-PCA	stearoyl sphingomyelin (d18:1/18:0)	HMDB0001348	serine	HMDB0000187	GCST90200335	GCST90200415	14:63982386-64482386	0.048501359612699	0.101731461785924	0.633533957005939
MR-PCA	stearoyl sphingomyelin (d18:1/18:0)	HMDB0001348	serine	HMDB0000187	GCST90200335	GCST90200415	19:8013648-8513648	-0.0052052212127995	0.0565924801308887	0.926716107533229
MR-PCA	stearoyl sphingomyelin (d18:1/18:0)	HMDB0001348	serine	HMDB0000187	GCST90200335	GCST90200415	19:45165640-45665640	0.148589203600631	0.089371107019307	0.0963907357133962
MR-PCA	valine	HMDB0000883	dihydroorotate	HMDB03349	bioa_022	GCST90200444	2:64958074-65458074	-0.138515873897959	0.221095725436467	0.530988810650916
MR-PCA	valine	HMDB0000883	dihydroorotate	HMDB03349	bioa_022	GCST90200444	2:211173777-211673777	0.845445647397876	0.445638649259887	0.0578074675060177
MR-PCA	valine	HMDB0000883	dihydroorotate	HMDB03349	bioa_022	GCST90200444	4:88972827-89472827	0.0925145508092057	0.148040685566554	0.532019284146019
MR-PCA	valine	HMDB0000883	dihydroorotate	HMDB03349	bioa_022	GCST90200444	11:116381707-116882500	0.297075940086827	0.327522423421648	0.364385643146258
MR-PCA	valine	HMDB0000883	dihydroorotate	HMDB03349	bioa_022	GCST90200444	12:56615040-57115040	0.570869398217899	0.584604259765925	0.328813919273035
MR-PCA	valine	HMDB0000883	dihydroorotate	HMDB03349	bioa_022	GCST90200444	16:70059237-70559237	-0.233995808977107	0.327937171041237	0.475512575844986
MR-PCA	valine	HMDB0000883	dihydroorotate	HMDB03349	bioa_022	GCST90200444	17:6883609-7383609	-0.248116410957102	0.350254866798867	0.478704224723426
MR-PCA	valine	HMDB0000883	dihydroorotate	HMDB03349	bioa_022	GCST90200444	17:40470632-40970632	0.17525466944298	0.596257494299972	0.768815617357849
MR-PCA	valine	HMDB0000883	dihydroorotate	HMDB03349	bioa_022	GCST90200444	19:49114511-49614511	-0.122843064607282	0.424182977021699	0.772122854187873
MR-PCA	glutamine	HMDB0000641	cysteinylglycine	HMDB0000078	GCST90200419	GCST90200364	12:56335248-57115338	-0.0644230742229665	0.0663883310633475	0.331848366347672
MR-PCA	hypoxanthine	HMDB0000157	sphinganine-1-phosphate	HMDB0001383	M03127	GCST90199845	6:16038192-16538192	0.0772284438422964	0.110157824019841	0.483258775289504
MR-PCA	n-acetylornithine	HMDB0003357	theobromine	HMDB0002825	M15630	GCST90199644	2:73124156-74349562	0.0181160763501617	0.0234067366445521	0.438949431987435
MR-PCA	3-methyl-2-oxobutyrate	HMDB0000019	asparagine	HMDB0000168	GCST90199677	bioa_003	4:88953670-89453670	-0.0982748249966761	0.0585638194264719	0.0933313129162489
MR-PCA	leucine	HMDB0000687	alanine	HMDB0000161	met-d-Leu	GCST90200431	2:27480940-28253616	0.66176829093122	0.368235254302987	0.0723142649771069
MR-PCA	leucine	HMDB0000687	alanine	HMDB0000161	met-d-Leu	GCST90200431	2:64975088-65475088	-0.549192362689504	0.408379659530657	0.178687143673757
MR-PCA	leucine	HMDB0000687	alanine	HMDB0000161	met-d-Leu	GCST90200431	2:165251927-165751927	-0.115640370534638	0.433823975224129	0.789807510131563
MR-PCA	leucine	HMDB0000687	alanine	HMDB0000161	met-d-Leu	GCST90200431	4:86953335-87453335	0.169436132005625	0.362566249524177	0.640267649990473
MR-PCA	leucine	HMDB0000687	alanine	HMDB0000161	met-d-Leu	GCST90200431	4:87663610-88163610	0.17560073422598	0.394030786393017	0.655848410855542
MR-PCA	leucine	HMDB0000687	alanine	HMDB0000161	met-d-Leu	GCST90200431	4:88670985-89475171	-0.440892716556805	0.131242632284861	0.0007812006287616
MR-PCA	leucine	HMDB0000687	alanine	HMDB0000161	met-d-Leu	GCST90200431	8:76204025-76704025	0.402765255781058	0.404176957157879	0.31900376101763
MR-PCA	leucine	HMDB0000687	alanine	HMDB0000161	met-d-Leu	GCST90200431	12:56220625-57115338	0.409546080437639	0.28340831755537	0.1484370125819
MR-PCA	leucine	HMDB0000687	alanine	HMDB0000161	met-d-Leu	GCST90200431	16:69315747-70908300	-0.565199057210253	0.227260467416817	0.0128821774502939
MR-PCA	leucine	HMDB0000687	alanine	HMDB0000161	met-d-Leu	GCST90200431	16:71899923-72399923	0.113743122270928	0.337302619655451	0.735955681071773
MR-PCA	leucine	HMDB0000687	alanine	HMDB0000161	met-d-Leu	GCST90200431	17:6935779-7435779	-0.0050094781734529	0.307955333592482	0.987021465166359
MR-PCA	leucine	HMDB0000687	alanine	HMDB0000161	met-d-Leu	GCST90200431	19:49054215-49554215	-0.153010616517786	0.308935794334306	0.620400438926013
MR-PCA	valine	HMDB0000883	docosahexaenoate (dha; 22:6n3)	HMDB0002183	M01649	M19323	4:88976422-89476422	0.11292570389227	0.153134999658581	0.46086343372364
MR-PCA	tryptophan	HMDB0000929	mannose	HMDB0000169	bioa_020	GCST90200435	4:156560755-157060755	0.154358715842057	0.14427503136172	0.284667880819675
MR-PCA	tryptophan	HMDB0000929	mannose	HMDB0000169	bioa_020	GCST90200435	6:111336667-112095774	0.171062050259798	0.169241191928971	0.312131812504822
MR-PCA	urate	HMDB0000289	methionine sulfoxide	HMDB0002005	M01604	GCST90199625	4:9676051-10553081	0.0501992429126653	0.0466481612391128	0.281871448280537
MR-PCA	1-methylxanthine	HMDB0010738	dehydroepiandrosterone sulfate (dhea-s)	HMDB0001032	M34389	GCST90199673	8:18010431-18510431	-0.07164315183592	0.0562397583819187	0.202703121180784
MR-PCA	glutamine	HMDB0000641	taurochenodeoxycholate	HMDB0000951	met-d-Gln	M18494	1:213912734-214412734	0.265471151253326	0.581221531104469	0.647852953209205
MR-PCA	glutamine	HMDB0000641	taurochenodeoxycholate	HMDB0000951	met-d-Gln	M18494	2:26939063-28767861	0.328931181004732	0.249032446187691	0.186555837741384
MR-PCA	glutamine	HMDB0000641	taurochenodeoxycholate	HMDB0000951	met-d-Gln	M18494	2:190998205-192033792	0.477382821858113	0.312378624436617	0.126458273996557
MR-PCA	glutamine	HMDB0000641	taurochenodeoxycholate	HMDB0000951	met-d-Gln	M18494	2:211168890-211668890	-0.26523082815223	0.699497032179956	0.704558933025477
MR-PCA	glutamine	HMDB0000641	taurochenodeoxycholate	HMDB0000951	met-d-Gln	M18494	3:38941335-39441335	1.28656913836798	0.745932544025854	0.0845672228201209
MR-PCA	glutamine	HMDB0000641	taurochenodeoxycholate	HMDB0000951	met-d-Gln	M18494	3:52085887-52937605	0.559274633544469	0.846733302444422	0.508927497397673
MR-PCA	glutamine	HMDB0000641	taurochenodeoxycholate	HMDB0000951	met-d-Gln	M18494	3:159689586-160441236	-0.220392767887671	0.463189173263416	0.634205549657056
MR-PCA	glutamine	HMDB0000641	taurochenodeoxycholate	HMDB0000951	met-d-Gln	M18494	5:55611894-56111894	0.886736383059913	0.602398889721995	0.141018538764488
MR-PCA	glutamine	HMDB0000641	taurochenodeoxycholate	HMDB0000951	met-d-Gln	M18494	6:20425792-20925792	-0.935963755885598	0.613389153592793	0.127037513177675
MR-PCA	glutamine	HMDB0000641	taurochenodeoxycholate	HMDB0000951	met-d-Gln	M18494	6:41265224-41765224	0.665622338415654	0.648288885555916	0.304544210662481
MR-PCA	glutamine	HMDB0000641	taurochenodeoxycholate	HMDB0000951	met-d-Gln	M18494	6:56020405-56520405	-0.4354724643547	0.706945158827973	0.537899891206484
MR-PCA	glutamine	HMDB0000641	taurochenodeoxycholate	HMDB0000951	met-d-Gln	M18494	6:126492728-127693092	-1.57282154025745	0.562628633197959	0.0051821440507136
MR-PCA	glutamine	HMDB0000641	taurochenodeoxycholate	HMDB0000951	met-d-Gln	M18494	6:131635614-132135614	0.619099304447961	0.537564152198606	0.249454565408309
MR-PCA	glutamine	HMDB0000641	taurochenodeoxycholate	HMDB0000951	met-d-Gln	M18494	7:72772933-73272933	0.668312891557793	0.370645391870805	0.0713715853141532
MR-PCA	glutamine	HMDB0000641	taurochenodeoxycholate	HMDB0000951	met-d-Gln	M18494	8:17124777-17669461	0.0936536166626219	0.435519547631852	0.829737039855618
MR-PCA	glutamine	HMDB0000641	taurochenodeoxycholate	HMDB0000951	met-d-Gln	M18494	8:126231747-126731747	0.0800136250798708	0.971233733015736	0.93434176404024
MR-PCA	glutamine	HMDB0000641	taurochenodeoxycholate	HMDB0000951	met-d-Gln	M18494	9:4040541-4540541	0.270137623081089	0.54339637540856	0.61909870005283
MR-PCA	glutamine	HMDB0000641	taurochenodeoxycholate	HMDB0000951	met-d-Gln	M18494	9:21884172-22384172	0.0479331447676509	0.537297512843552	0.928913785170677
MR-PCA	glutamine	HMDB0000641	taurochenodeoxycholate	HMDB0000951	met-d-Gln	M18494	10:98828483-99609412	-0.490569318564964	0.232341573005428	0.0347367174335803
MR-PCA	glutamine	HMDB0000641	taurochenodeoxycholate	HMDB0000951	met-d-Gln	M18494	10:114535278-115035278	0.0922204574401033	0.701032830760356	0.895340700175803
MR-PCA	glutamine	HMDB0000641	taurochenodeoxycholate	HMDB0000951	met-d-Gln	M18494	11:8005408-8505408	-0.159485462382858	0.422758184046592	0.705987935830021
MR-PCA	glutamine	HMDB0000641	taurochenodeoxycholate	HMDB0000951	met-d-Gln	M18494	11:18148958-18648958	-0.0320349382684702	0.627319822537402	0.95927264389675
MR-PCA	glutamine	HMDB0000641	taurochenodeoxycholate	HMDB0000951	met-d-Gln	M18494	11:73860169-74360169	-0.930175042928975	0.720563501384908	0.196738538800395
MR-PCA	glutamine	HMDB0000641	taurochenodeoxycholate	HMDB0000951	met-d-Gln	M18494	12:4051876-4551876	0.0636007181907449	0.564728261548434	0.910330394276954
MR-PCA	glutamine	HMDB0000641	taurochenodeoxycholate	HMDB0000951	met-d-Gln	M18494	12:46377388-47736079	0.0078156579634772	0.263420584605686	0.976330331110671
MR-PCA	glutamine	HMDB0000641	taurochenodeoxycholate	HMDB0000951	met-d-Gln	M18494	12:55949170-57674145	-0.0244929668658007	0.0991032868154437	0.804795344590964
MR-PCA	glutamine	HMDB0000641	taurochenodeoxycholate	HMDB0000951	met-d-Gln	M18494	12:59330993-60240767	-0.38074513011579	0.343286665057827	0.267379644195359
MR-PCA	glutamine	HMDB0000641	taurochenodeoxycholate	HMDB0000951	met-d-Gln	M18494	12:121134495-121634495	0.0778486554249942	0.713768851429684	0.913149317659743
MR-PCA	glutamine	HMDB0000641	taurochenodeoxycholate	HMDB0000951	met-d-Gln	M18494	14:21242229-21782312	0.827540765679687	0.412464356550441	0.0448207531980536
MR-PCA	glutamine	HMDB0000641	taurochenodeoxycholate	HMDB0000951	met-d-Gln	M18494	14:74940531-75440531	1.23148064028249	0.693986266419588	0.0759800033154771
MR-PCA	glutamine	HMDB0000641	taurochenodeoxycholate	HMDB0000951	met-d-Gln	M18494	14:100545139-101045139	-0.51223239549431	0.776240937143067	0.509325444259911
MR-PCA	glutamine	HMDB0000641	taurochenodeoxycholate	HMDB0000951	met-d-Gln	M18494	16:70118909-70618909	0.434806744571104	0.794085038277789	0.583996188180998
MR-PCA	glutamine	HMDB0000641	taurochenodeoxycholate	HMDB0000951	met-d-Gln	M18494	17:25345818-25845818	-0.30765041584036	0.614272819852433	0.616486004381706
MR-PCA	glutamine	HMDB0000641	taurochenodeoxycholate	HMDB0000951	met-d-Gln	M18494	18:31306350-31806350	-0.25626682596698	0.638419078948312	0.688119414097748
MR-PCA	glutamine	HMDB0000641	taurochenodeoxycholate	HMDB0000951	met-d-Gln	M18494	20:55862882-56362882	-0.617010603105598	0.564764156824792	0.274608908704274
MR-PCA	glutamine	HMDB0000641	taurochenodeoxycholate	HMDB0000951	met-d-Gln	M18494	22:44074730-44574730	0.913066453263477	0.63128707857249	0.14807711008627
MR-PCA	glutamine	HMDB0000641	mannose	HMDB0000169	M00053	GCST90200435	12:56615040-57115040	0.0800402846392495	0.107258262210024	0.455523130003509
MR-PCA	leucine	HMDB0000687	3-(4-hydroxyphenyl)lactate	HMDB0000755	met-d-Leu	M32197	2:27480940-28253616	0.462801541044715	0.352689365594801	0.189450217739859
MR-PCA	leucine	HMDB0000687	3-(4-hydroxyphenyl)lactate	HMDB0000755	met-d-Leu	M32197	2:64975088-65475088	-0.908352199431523	0.518609914077676	0.0798575199416934
MR-PCA	leucine	HMDB0000687	3-(4-hydroxyphenyl)lactate	HMDB0000755	met-d-Leu	M32197	2:165251927-165751927	0.148033859930885	0.478907535421598	0.757239835330988
MR-PCA	leucine	HMDB0000687	3-(4-hydroxyphenyl)lactate	HMDB0000755	met-d-Leu	M32197	3:135548658-136048658	0.235986681848985	0.645586022960958	0.714709316759821
MR-PCA	leucine	HMDB0000687	3-(4-hydroxyphenyl)lactate	HMDB0000755	met-d-Leu	M32197	4:88670985-89475171	0.273058415224067	0.188816457485737	0.148132913605746
MR-PCA	leucine	HMDB0000687	3-(4-hydroxyphenyl)lactate	HMDB0000755	met-d-Leu	M32197	8:76204025-76704025	0.564782408445527	0.609615231027222	0.354208439694763
MR-PCA	leucine	HMDB0000687	3-(4-hydroxyphenyl)lactate	HMDB0000755	met-d-Leu	M32197	12:56220625-57115338	0.451845677073223	0.431856852583092	0.295429115971611
MR-PCA	leucine	HMDB0000687	3-(4-hydroxyphenyl)lactate	HMDB0000755	met-d-Leu	M32197	12:111660219-112160219	0.585881245716171	0.592848187057908	0.323031031564114
MR-PCA	leucine	HMDB0000687	3-(4-hydroxyphenyl)lactate	HMDB0000755	met-d-Leu	M32197	16:69315747-70908300	0.372808195012252	0.259367083497983	0.150610993926304
MR-PCA	leucine	HMDB0000687	3-(4-hydroxyphenyl)lactate	HMDB0000755	met-d-Leu	M32197	16:71899923-72399923	-0.869792502746262	0.395713878355715	0.0279466932351821
MR-PCA	leucine	HMDB0000687	3-(4-hydroxyphenyl)lactate	HMDB0000755	met-d-Leu	M32197	19:49054215-49554215	-0.409061115367848	0.489337839935899	0.403184011618249
MR-PCA	leucine	HMDB0000687	3-(4-hydroxyphenyl)lactate	HMDB0000755	met-d-Leu	M32197	22:18665282-19165282	-0.598003721550757	0.480042396213007	0.212863147843114
MR-PCA	2-hydroxyglutarate	HMDB0059655	urea	HMDB0000294	GCST90199865	M01670	14:91386532-91886532	0.145280332872911	0.115759513578628	0.209472038633297
MR-PCA	citrulline	HMDB0000904	serotonin (5ht)	HMDB0000259	M02132	M02342	10:97115163-97871266	-0.134903203567181	0.147414043905619	0.360122712368393
MR-PCA	beta-alanine	HMDB0000056	3-methyl-2-oxovalerate	HMDB0000491	GCST90200361	GCST90199631	3:30500404-31000404	-0.0154183568123317	0.0732669748417663	0.83332369419736
MR-PCA	n-acetyl-aspartyl-glutamate (naag)	HMDB0001067	methionine	HMDB0000696	GCST90200684	GCST90200391	11:45663099-50986366	0.0141580960456252	0.0218960310636023	0.517887240380361
MR-PCA	n-acetyl-aspartyl-glutamate (naag)	HMDB0001067	methionine	HMDB0000696	GCST90200684	GCST90200391	11:54602007-58367668	0.0449421700330497	0.0336727803379989	0.181983206667515
MR-PCA	pantothenate	HMDB0000210	2-oxoarginine*	HMDB0004225	GCST90200279	GCST90199903	1:199230515-199730515	-0.106559563207431	0.106324690516047	0.316242655355665
MR-PCA	4-methyl-2-oxopentanoate	HMDB0000695	taurochenodeoxycholate	HMDB0000951	GCST90199655	GCST90200337	4:88953670-89453670	0.0561440568913312	0.100058673767713	0.574721635479401
MR-PCA	acetylphosphate	HMDB0001494	glycerophosphoethanolamine	HMDB0000114	M15488	GCST90199808	1:109564880-110064880	0.0135304343277203	0.146396742727459	0.92636192191382
MR-PCA	acetylphosphate	HMDB0001494	glycerophosphoethanolamine	HMDB0000114	M15488	GCST90199808	6:96128415-96628415	-0.0696601093593485	0.177333513996203	0.694452605128342
MR-PCA	uridine	HMDB0000296	glucuronate	HMDB0000127	M00606	GCST90199641	1:20665172-21165172	0.132706614964139	0.147999589218565	0.369895670639404
MR-PCA	uridine	HMDB0000296	glucuronate	HMDB0000127	M00606	GCST90199641	7:47852911-48352911	-0.0842379215927987	0.147236424611918	0.567235995158555
MR-PCA	uridine	HMDB0000296	glucuronate	HMDB0000127	M00606	GCST90199641	22:50721752-51221752	0.038742182134509	0.11000343134469	0.724695273899249
MR-PCA	betaine	HMDB0000043	asparagine	HMDB0000168	GCST90200425	GCST90200452	2:211290507-211790507	0.505244747268245	0.101461328877605	6.36901512228784e-07
MR-PCA	betaine	HMDB0000043	asparagine	HMDB0000168	GCST90200425	GCST90200452	5:78081434-78907016	0.0162191823624675	0.0597359886074906	0.785995409753122
MR-PCA	betaine	HMDB0000043	asparagine	HMDB0000168	GCST90200425	GCST90200452	6:160264283-160825366	-0.0214610578418145	0.074888509026483	0.774438951629508
MR-PCA	betaine	HMDB0000043	asparagine	HMDB0000168	GCST90200425	GCST90200452	12:68601-568601	0.193303730255939	0.0702583219639853	0.0059354072422161
MR-PCA	betaine	HMDB0000043	asparagine	HMDB0000168	GCST90200425	GCST90200452	17:17178278-17678278	0.187954798253708	0.107362620413934	0.080005531770039
MR-PCA	betaine	HMDB0000043	asparagine	HMDB0000168	GCST90200425	GCST90200452	21:44165982-44665982	0.115732644614829	0.116911509603196	0.322214882809248
MR-PCA	alpha-ketoglutarate	HMDB0000208	threonine	HMDB0000167	GCST90200455	GCST90200432	20:44931392-45517926	-0.0531217786184707	0.0731157577504076	0.467505649826384
MR-PCA	kynurenine	HMDB0000684	4-hydroxy-2-oxoglutaric acid	HMDB0002070	GCST90199636	GCST90199897	1:241463402-241963402	0.0904429610091883	0.075846799372984	0.233087712102444
MR-PCA	kynurenine	HMDB0000684	4-hydroxy-2-oxoglutaric acid	HMDB0002070	GCST90199636	GCST90199897	8:39554593-40054593	0.0130374023750491	0.111764491260043	0.907136885853467
MR-PCA	kynurenine	HMDB0000684	4-hydroxy-2-oxoglutaric acid	HMDB0002070	GCST90199636	GCST90199897	12:111809557-113090766	-0.194458906313318	0.135089302885828	0.150013405963861
MR-PCA	kynurenine	HMDB0000684	4-hydroxy-2-oxoglutaric acid	HMDB0002070	GCST90199636	GCST90199897	16:87568373-88128072	0.0234517595924275	0.0715139321227243	0.742962519617537
MR-PCA	tryptophan	HMDB0000929	alpha-ketoglutarate	HMDB0000208	GCST90200441	GCST90200455	4:156527528-157027528	-0.104225090784682	0.0904677846313992	0.249292899490607
MR-PCA	tryptophan	HMDB0000929	alpha-ketoglutarate	HMDB0000208	GCST90200441	GCST90200455	6:111301079-112053797	0.0105683349177586	0.098311873398233	0.914393870333195
MR-PCA	phenylalanine	HMDB0000159	aspartate	HMDB0000191	met-d-Phe	M15996	6:17868392-18368392	0.282083824796658	0.588857095832972	0.631912925187167
MR-PCA	phenylalanine	HMDB0000159	aspartate	HMDB0000191	met-d-Phe	M15996	11:57019429-57519429	-0.393772724594438	0.34818106314164	0.258079338904684
MR-PCA	phenylalanine	HMDB0000159	aspartate	HMDB0000191	met-d-Phe	M15996	12:56671418-57171418	0.203987129864724	0.61342795968164	0.739484253216974
MR-PCA	phenylalanine	HMDB0000159	aspartate	HMDB0000191	met-d-Phe	M15996	12:102890425-104124563	-0.0208540725349705	0.149995687444534	0.889425535975061
MR-PCA	phenylalanine	HMDB0000159	aspartate	HMDB0000191	met-d-Phe	M15996	14:55161744-55661744	0.550733562836635	0.360131670564061	0.126200961945386
MR-PCA	phenylalanine	HMDB0000159	aspartate	HMDB0000191	met-d-Phe	M15996	16:16004626-16504626	-0.348416353099232	0.572624750325068	0.542885788524176
MR-PCA	phenylalanine	HMDB0000159	hypoxanthine	HMDB0000157	GCST90200396	M03127	12:103005621-103594137	-0.0640405855837913	0.107715543887723	0.552154807487082
MR-PCA	glycochenodeoxycholate	HMDB0000637	serine	HMDB0000187	M32346	bioa_018	6:156877825-157377825	-0.211128129613303	0.0781457899179578	0.006898159867816
MR-PCA	bilirubin (z,z)	HMDB0000054	phosphoethanolamine	HMDB0000224	GCST90200704	GCST90200281	2:233988949-235124783	-0.004680818740652	0.0224792001221533	0.835050257164214
MR-PCA	bilirubin (z,z)	HMDB0000054	phosphoethanolamine	HMDB0000224	GCST90200704	GCST90200281	12:21093886-21593886	0.0008926716411091	0.0989954948219451	0.992805336552395
MR-PCA	phosphoethanolamine	HMDB0000224	cortisol	HMDB0000063	GCST90200281	M01712	1:21573292-22073292	0.163718628199124	0.106900165616953	0.125643499540001
MR-PCA	alanine	HMDB0000161	threonine	HMDB0000167	M32339	bioa_019	2:27480940-27980940	-0.801659709564882	0.0630239049632203	4.58265886131472e-37
MR-PCA	alanine	HMDB0000161	threonine	HMDB0000167	M32339	bioa_019	12:46962370-47462370	0.560252657262326	0.0790566786810335	1.37326436685948e-12
MR-PCA	glycerophosphoethanolamine	HMDB0000114	pyruvate	HMDB0000243	GCST90199808	GCST90200430	1:40156715-40656715	0.0007462734125876	0.134531950670969	0.995574010654367
MR-PCA	glycerophosphoethanolamine	HMDB0000114	pyruvate	HMDB0000243	GCST90199808	GCST90200430	22:24208096-24708096	-0.0223489607973443	0.112076071132765	0.841942935829112
MR-PCA	spermidine	HMDB0001257	asparagine	HMDB0000168	GCST90200423	GCST90200452	1:247789451-248289451	0.0404618347564097	0.0843518856804318	0.631455606977928
MR-PCA	biliverdin	HMDB0001008	glutamine	HMDB0000641	M02137	M00053	2:234046650-234918570	0.0173793615666265	0.0328571439867589	0.596849103255424
MR-PCA	isoleucine	HMDB0000172	docosapentaenoate (n6 dpa; 22:5n6)	HMDB0001976	met-d-Ile	GCST90199796	2:27480940-28253174	0.108481633900835	0.413943948862909	0.793268698406653
MR-PCA	isoleucine	HMDB0000172	docosapentaenoate (n6 dpa; 22:5n6)	HMDB0001976	met-d-Ile	GCST90199796	2:165251927-165751927	0.847980945815024	0.499990647617057	0.0898870893000444
MR-PCA	isoleucine	HMDB0000172	docosapentaenoate (n6 dpa; 22:5n6)	HMDB0001976	met-d-Ile	GCST90199796	4:88890833-89475171	0.204217928524805	0.183352208025615	0.265364437123358
MR-PCA	isoleucine	HMDB0000172	docosapentaenoate (n6 dpa; 22:5n6)	HMDB0001976	met-d-Ile	GCST90199796	8:76193463-76693463	0.0109591272146572	0.465152706096973	0.98120335666143
MR-PCA	isoleucine	HMDB0000172	docosapentaenoate (n6 dpa; 22:5n6)	HMDB0001976	met-d-Ile	GCST90199796	12:56611458-57111458	0.358951352249556	0.349412169655895	0.304278912041703
MR-PCA	isoleucine	HMDB0000172	docosapentaenoate (n6 dpa; 22:5n6)	HMDB0001976	met-d-Ile	GCST90199796	16:69331471-69831471	0.0910324450742125	0.367685464387115	0.804457539375854
MR-PCA	isoleucine	HMDB0000172	docosapentaenoate (n6 dpa; 22:5n6)	HMDB0001976	met-d-Ile	GCST90199796	16:69865519-70914672	-0.231146450323965	0.309010421712335	0.45444716754351
MR-PCA	isoleucine	HMDB0000172	docosapentaenoate (n6 dpa; 22:5n6)	HMDB0001976	met-d-Ile	GCST90199796	17:6935779-7435779	0.524736199921831	0.336616592384777	0.119030884723222
MR-PCA	isoleucine	HMDB0000172	docosapentaenoate (n6 dpa; 22:5n6)	HMDB0001976	met-d-Ile	GCST90199796	19:49069664-49569664	0.238303087001388	0.288907442777249	0.409461113458558
MR-PCA	3-methyl-2-oxobutyrate	HMDB0000019	phenylalanine	HMDB0000159	GCST90199677	met-d-Phe	4:88953670-89453670	0.0107771702144556	0.0236759787777502	0.648969472163231
MR-PCA	alpha-ketoglutarate	HMDB0000208	5-oxoproline	HMDB0000267	GCST90200455	M01494	20:44931392-45517926	0.0946821385377684	0.098446249815965	0.336167759560188
MR-PCA	acetylphosphate	HMDB0001494	s-1-pyrroline-5-carboxylate	HMDB0001301	M15488	GCST90200381	1:109564880-110064880	0.0263072258875709	0.146396932948401	0.85738971819157
MR-PCA	acetylphosphate	HMDB0001494	s-1-pyrroline-5-carboxylate	HMDB0001301	M15488	GCST90200381	6:96128415-96628415	0.187917771125078	0.177305432802874	0.28921128492674
MR-PCA	1-methylxanthine	HMDB0010738	4-hydroxy-2-oxoglutaric acid	HMDB0002070	GCST90199763	GCST90199897	8:18005709-18505709	-0.0259046516254254	0.0547956388316143	0.636391375846826
MR-PCA	1-methylxanthine	HMDB0010738	4-hydroxy-2-oxoglutaric acid	HMDB0002070	GCST90199763	GCST90199897	15:74275585-74775585	-0.0220252841546495	0.0951892193816873	0.817016316041517
MR-PCA	1-methylxanthine	HMDB0010738	4-hydroxy-2-oxoglutaric acid	HMDB0002070	GCST90199763	GCST90199897	15:74777880-75599999	0.0059620446455246	0.0954704334257381	0.950205178392011
MR-PCA	aspartate	HMDB0000191	methionine	HMDB0000696	bioa_004	M01302	2:211431243-211931243	0.413611527475805	0.280644763783044	0.140538063812385
MR-PCA	aspartate	HMDB0000191	methionine	HMDB0000696	bioa_004	M01302	4:178111051-178611051	-0.0792030801019693	0.108091450468668	0.463716171959585
MR-PCA	aspartate	HMDB0000191	methionine	HMDB0000696	bioa_004	M01302	12:101969766-102469766	0.0805195303216267	0.160664552465022	0.616254654392544
MR-PCA	arginine	HMDB0000517	glycine	HMDB0000123	bioa_002	met-d-Gly	2:24182937-24682937	0.0059159841195182	0.0852090242620539	0.944648082668663
MR-PCA	arginine	HMDB0000517	glycine	HMDB0000123	bioa_002	met-d-Gly	2:211333022-211833022	-4.82433444588465	0.0541981276783287	0.0
MR-PCA	arginine	HMDB0000517	glycine	HMDB0000123	bioa_002	met-d-Gly	2:219037276-219788019	-0.0073032689663546	0.0737139714191137	0.921078104897205
MR-PCA	arginine	HMDB0000517	glycine	HMDB0000123	bioa_002	met-d-Gly	4:144583533-145083533	-0.0656600237341568	0.0612120895089706	0.283421759228686
MR-PCA	arginine	HMDB0000517	glycine	HMDB0000123	bioa_002	met-d-Gly	5:177386199-177886199	-0.0375904781369716	0.063543028639262	0.554135103189553
MR-PCA	arginine	HMDB0000517	glycine	HMDB0000123	bioa_002	met-d-Gly	6:131339506-132265729	-0.178682771606578	0.0360833389714097	7.34747283983139e-07
MR-PCA	arginine	HMDB0000517	glycine	HMDB0000123	bioa_002	met-d-Gly	6:135177817-135677817	-0.206237376270442	0.0802654222556597	0.0101862334870496
MR-PCA	arginine	HMDB0000517	glycine	HMDB0000123	bioa_002	met-d-Gly	6:139590693-140090693	-0.0811427355612196	0.0633201606118028	0.200029465947134
MR-PCA	arginine	HMDB0000517	glycine	HMDB0000123	bioa_002	met-d-Gly	10:99898951-100398951	-0.0806568078474055	0.0906622720791736	0.373659077901859
MR-PCA	arginine	HMDB0000517	glycine	HMDB0000123	bioa_002	met-d-Gly	12:46680313-47435518	0.413435581670296	0.070102060759935	3.6877357786568603e-09
MR-PCA	arginine	HMDB0000517	glycine	HMDB0000123	bioa_002	met-d-Gly	16:68076200-68576200	0.0094186482845763	0.0764023639951662	0.901887814816504
MR-PCA	arginine	HMDB0000517	glycine	HMDB0000123	bioa_002	met-d-Gly	19:12757458-13257458	-0.162659500936359	0.0443173814771292	0.0002422356889027
MR-PCA	sarcosine	HMDB0000271	docosahexaenoate (dha; 22:6n3)	HMDB0002183	bioa_031	M19323	6:42690673-43190673	-0.375380165991763	0.233826004165754	0.108409661846284
MR-PCA	sarcosine	HMDB0000271	docosahexaenoate (dha; 22:6n3)	HMDB0002183	bioa_031	M19323	9:136282183-136851769	-0.0337207197279013	0.10917528710523	0.757422168591099
MR-PCA	hypoxanthine	HMDB0000157	phosphate	HMDB0001429	M03127	M11438	6:16038192-16538192	0.0413382557288108	0.113094524771133	0.714723642976042
MR-PCA	cystathionine	HMDB0000099	1,7-dimethylurate	HMDB0011103	GCST90200383	M34400	19:33152807-33652807	0.0618735384687281	0.162492341365977	0.703367849459424
MR-PCA	glycohyocholate	HMDB0000138	acetoacetate	HMDB0000060	GCST90199935	GCST90200318	7:99108524-99608524	0.0849349718029452	0.121020052029094	0.482787925627658
MR-PCA	glycohyocholate	HMDB0000138	acetoacetate	HMDB0000060	GCST90199935	GCST90200318	10:45742470-46242470	0.0143285807401679	0.134834216418663	0.91536961282585
MR-PCA	glycohyocholate	HMDB0000138	acetoacetate	HMDB0000060	GCST90199935	GCST90200318	13:103468308-103968308	-0.0667906183675484	0.0731993174362518	0.361532589363041
MR-PCA	glycohyocholate	HMDB0000138	acetoacetate	HMDB0000060	GCST90199935	GCST90200318	17:28409010-28909010	0.0784778630481934	0.143738409190374	0.585081758755375
MR-PCA	4-methyl-2-oxopentanoate	HMDB0000695	ornithine	HMDB0000214	GCST90199655	GCST90200404	4:88953670-89453670	0.0042517671816311	0.0987917955319999	0.965671517551958
MR-PCA	kynurenine	HMDB0000684	urate	HMDB0000289	bioa_027	M01604	1:241473615-241973615	-0.0577610367393173	0.202862177354294	0.775850668817556
MR-PCA	kynurenine	HMDB0000684	urate	HMDB0000289	bioa_027	M01604	5:131338151-131838151	0.4006084002258	0.348398549920492	0.250202905359348
MR-PCA	kynurenine	HMDB0000684	urate	HMDB0000289	bioa_027	M01604	5:176563404-177063404	0.425890891097607	0.319424759682554	0.182431464585283
MR-PCA	kynurenine	HMDB0000684	urate	HMDB0000289	bioa_027	M01604	8:39556267-40056267	-0.0335555455291114	0.166987179239824	0.840740143766034
MR-PCA	kynurenine	HMDB0000684	urate	HMDB0000289	bioa_027	M01604	12:111111298-111611298	0.308805705743039	0.312036185435909	0.322346640283884
MR-PCA	kynurenine	HMDB0000684	urate	HMDB0000289	bioa_027	M01604	12:111634608-113433486	0.544942428816647	0.148637261512166	0.000246126393966
MR-PCA	kynurenine	HMDB0000684	urate	HMDB0000289	bioa_027	M01604	16:87568569-88128476	0.128905993097653	0.0842603377662934	0.126052935387698
MR-PCA	phenylalanine	HMDB0000159	isoleucine	HMDB0000172	GCST90200396	bioa_010	12:103005621-103594137	0.006228625201532	0.030697298227135	0.839209543189412
MR-PCA	tryptophan	HMDB0000929	2-aminobutyrate	HMDB0000452	M00054	M32348	3:20813578-21313578	-0.105318778749873	0.167221223287246	0.528814284383026
MR-PCA	tryptophan	HMDB0000929	2-aminobutyrate	HMDB0000452	M00054	M32348	3:189559163-190059163	0.33234355513478	0.139573786682042	0.0172595444111354
MR-PCA	tryptophan	HMDB0000929	2-aminobutyrate	HMDB0000452	M00054	M32348	4:156579823-157079823	0.082517192453492	0.110335672725828	0.454536098376908
MR-PCA	tryptophan	HMDB0000929	2-aminobutyrate	HMDB0000452	M00054	M32348	5:142947848-143447848	0.149107445939194	0.142527040181573	0.295482770331623
MR-PCA	tryptophan	HMDB0000929	2-aminobutyrate	HMDB0000452	M00054	M32348	5:153760041-154260041	0.113185909354903	0.142806222811365	0.428020306946837
MR-PCA	tryptophan	HMDB0000929	2-aminobutyrate	HMDB0000452	M00054	M32348	6:111281159-111781159	-0.12079436303051	0.178803509591796	0.499313423889654
MR-PCA	tryptophan	HMDB0000929	2-aminobutyrate	HMDB0000452	M00054	M32348	6:125293311-125793311	0.0965923223166984	0.174082636735909	0.578987160150987
MR-PCA	tryptophan	HMDB0000929	2-aminobutyrate	HMDB0000452	M00054	M32348	7:14057409-14557409	-0.023540859259147	0.100152982576887	0.814170695230999
MR-PCA	tryptophan	HMDB0000929	2-aminobutyrate	HMDB0000452	M00054	M32348	11:116404435-116904435	-0.0101299178387956	0.111985564663597	0.927923781737248
MR-PCA	tryptophan	HMDB0000929	2-aminobutyrate	HMDB0000452	M00054	M32348	16:53794515-54294515	0.243899671831028	0.175426264120467	0.16442994807313
MR-PCA	valine	HMDB0000883	cytosine	HMDB0000630	met-d-Val	GCST90200433	2:27480940-28253616	-0.553208979341458	0.387737760798107	0.1536488972778
MR-PCA	valine	HMDB0000883	cytosine	HMDB0000630	met-d-Val	GCST90200433	2:64975088-65475088	0.166496666174836	0.275342146582301	0.545384936962456
MR-PCA	valine	HMDB0000883	cytosine	HMDB0000630	met-d-Val	GCST90200433	2:165251927-165751927	-0.71673533658605	0.442565583774667	0.105339544975271
MR-PCA	valine	HMDB0000883	cytosine	HMDB0000630	met-d-Val	GCST90200433	3:135701113-136578270	0.541798572781291	0.442898812231722	0.221216018632086
MR-PCA	valine	HMDB0000883	cytosine	HMDB0000630	met-d-Val	GCST90200433	4:86953335-87453335	-0.500190251128314	0.384783707794918	0.193626417579539
MR-PCA	valine	HMDB0000883	cytosine	HMDB0000630	met-d-Val	GCST90200433	4:87663610-88163610	-0.115517517995389	0.424574174701009	0.785561636400955
MR-PCA	valine	HMDB0000883	cytosine	HMDB0000630	met-d-Val	GCST90200433	4:88882515-89510546	-0.022829416632389	0.135373012729409	0.866079166247277
MR-PCA	valine	HMDB0000883	cytosine	HMDB0000630	met-d-Val	GCST90200433	5:55564890-56064890	-0.206065763707395	0.348437285371589	0.554252530479799
MR-PCA	valine	HMDB0000883	cytosine	HMDB0000630	met-d-Val	GCST90200433	6:108910874-109410874	-0.171963264848081	0.511897650459962	0.736921462826337
MR-PCA	valine	HMDB0000883	cytosine	HMDB0000630	met-d-Val	GCST90200433	12:56199875-57115338	-0.0230928167392015	0.307017942631419	0.940042452146203
MR-PCA	valine	HMDB0000883	cytosine	HMDB0000630	met-d-Val	GCST90200433	12:122278263-122778263	-0.591214862118886	0.491966538519383	0.229465070737321
MR-PCA	valine	HMDB0000883	cytosine	HMDB0000630	met-d-Val	GCST90200433	14:102468052-102968052	0.879944584965134	0.649408756021605	0.175419656565618
MR-PCA	valine	HMDB0000883	cytosine	HMDB0000630	met-d-Val	GCST90200433	16:69315747-70918195	-0.392464873522762	0.251264043917279	0.118296955191549
MR-PCA	valine	HMDB0000883	cytosine	HMDB0000630	met-d-Val	GCST90200433	17:6935779-7435779	-0.116724790765583	0.263162680447438	0.657370754313218
MR-PCA	valine	HMDB0000883	cytosine	HMDB0000630	met-d-Val	GCST90200433	17:79384062-79884062	0.18245696263877	0.47408754505263	0.700341721026923
MR-PCA	valine	HMDB0000883	cytosine	HMDB0000630	met-d-Val	GCST90200433	19:49050431-49611255	0.0558608725156929	0.248613558834351	0.822220782585297
MR-PCA	3-(4-hydroxyphenyl)lactate	HMDB0000755	1-stearoyl-2-oleoyl-gps (18:0/18:1)	HMDB0010163	GCST90200371	GCST90199652	6:111301079-111801079	0.139287274250957	0.130801914680332	0.286933934337071
MR-PCA	3-(4-hydroxyphenyl)lactate	HMDB0000755	1-stearoyl-2-oleoyl-gps (18:0/18:1)	HMDB0010163	GCST90200371	GCST90199652	17:79941425-80441425	0.0368862022563135	0.0938537390677429	0.694306238520468
MR-PCA	beta-citrylglutamate	HMDB0241915	n6,n6,n6-trimethyllysine	HMDB0001325	GCST90199911	GCST90200344	3:183486882-183986882	-0.0403674468536952	0.102234546375524	0.692952608716521
MR-PCA	beta-citrylglutamate	HMDB0241915	n6,n6,n6-trimethyllysine	HMDB0001325	GCST90199911	GCST90200344	11:88203934-92094388	-0.0354952118110997	0.0253941619143706	0.162181978973716
MR-PCA	3-aminoisobutyrate	HMDB0002166	serotonin (5ht)	HMDB0000259	GCST90200310	M02342	5:34511619-35593952	0.0040309499397996	0.0303259069510191	0.894255857056203
MR-PCA	3-aminoisobutyrate	HMDB0002166	serotonin (5ht)	HMDB0000259	GCST90200310	M02342	12:89320-602261	-0.0408068431978678	0.0884937225280834	0.644707504497352
MR-PCA	alanine	HMDB0000161	citrate	HMDB0000094	met-d-Ala	met-d-Citrate	1:206970800-207470800	1.11875091957907	0.0905482729776397	4.56061532536869e-35
MR-PCA	alanine	HMDB0000161	citrate	HMDB0000094	met-d-Ala	met-d-Citrate	2:27480940-28253616	-0.125705652878842	0.0793333453660258	0.113074343532793
MR-PCA	alanine	HMDB0000161	citrate	HMDB0000094	met-d-Ala	met-d-Citrate	2:64970910-65916674	0.134294527677996	0.0651380851938551	0.0392372755971726
MR-PCA	alanine	HMDB0000161	citrate	HMDB0000094	met-d-Ala	met-d-Citrate	2:211290507-211790507	0.710728824142958	0.127402124085384	2.42425598088249e-08
MR-PCA	alanine	HMDB0000161	citrate	HMDB0000094	met-d-Ala	met-d-Citrate	3:122879946-123379946	-0.223234838055557	0.115817955577319	0.0539219398692761
MR-PCA	alanine	HMDB0000161	citrate	HMDB0000094	met-d-Ala	met-d-Citrate	3:159754026-160551365	0.182596195662524	0.0999974191042983	0.0678488935290666
MR-PCA	alanine	HMDB0000161	citrate	HMDB0000094	met-d-Ala	met-d-Citrate	4:88958565-89458565	-0.0933732037063483	0.0982977935204434	0.342162396640615
MR-PCA	alanine	HMDB0000161	citrate	HMDB0000094	met-d-Ala	met-d-Citrate	5:35692098-36469710	-0.0693501311684296	0.100423539163015	0.489831751215706
MR-PCA	alanine	HMDB0000161	citrate	HMDB0000094	met-d-Ala	met-d-Citrate	6:20453952-20953952	-0.0350481044434392	0.112385667304397	0.75515023487695
MR-PCA	alanine	HMDB0000161	citrate	HMDB0000094	met-d-Ala	met-d-Citrate	7:94972201-95472201	0.145030122027251	0.0970426874795349	0.135045451322062
MR-PCA	alanine	HMDB0000161	citrate	HMDB0000094	met-d-Ala	met-d-Citrate	8:17128898-17669461	-0.0076466157794163	0.0790041886044442	0.922895172242776
MR-PCA	alanine	HMDB0000161	citrate	HMDB0000094	met-d-Ala	met-d-Citrate	8:49725746-50225746	-0.0754714448321216	0.142884471044477	0.597361174286473
MR-PCA	alanine	HMDB0000161	citrate	HMDB0000094	met-d-Ala	met-d-Citrate	8:117935733-118435733	0.0383745396629273	0.112178473793518	0.732287150543597
MR-PCA	alanine	HMDB0000161	citrate	HMDB0000094	met-d-Ala	met-d-Citrate	8:145497920-145997920	-0.191181842959576	0.130386339069456	0.142574190334554
MR-PCA	alanine	HMDB0000161	citrate	HMDB0000094	met-d-Ala	met-d-Citrate	9:4033137-4533137	0.135268247890514	0.104649243818976	0.196153952173586
MR-PCA	alanine	HMDB0000161	citrate	HMDB0000094	met-d-Ala	met-d-Citrate	11:8005408-8505408	0.218437251565778	0.0804040390925584	0.0065927429016533
MR-PCA	alanine	HMDB0000161	citrate	HMDB0000094	met-d-Ala	met-d-Citrate	11:18148958-18648958	-0.0100352184841002	0.12047855845285	0.933617259968009
MR-PCA	alanine	HMDB0000161	citrate	HMDB0000094	met-d-Ala	met-d-Citrate	12:4040249-4540249	0.0391221323394823	0.085231519832744	0.646226880337653
MR-PCA	alanine	HMDB0000161	citrate	HMDB0000094	met-d-Ala	met-d-Citrate	12:45894827-46394827	0.121675185152278	0.103451301395372	0.239531321847234
MR-PCA	alanine	HMDB0000161	citrate	HMDB0000094	met-d-Ala	met-d-Citrate	12:46544011-47796599	0.12564285077998	0.0580766890124754	0.0305107692733956
MR-PCA	alanine	HMDB0000161	citrate	HMDB0000094	met-d-Ala	met-d-Citrate	12:56109642-56609642	0.0378404607807315	0.0954554016698083	0.691794978910461
MR-PCA	alanine	HMDB0000161	citrate	HMDB0000094	met-d-Ala	met-d-Citrate	12:56610577-57110577	0.128745798012095	0.0612553510655933	0.0355717989878133
MR-PCA	alanine	HMDB0000161	citrate	HMDB0000094	met-d-Ala	met-d-Citrate	12:59740767-60240767	0.0491624270294312	0.0960946869903242	0.608928179706581
MR-PCA	alanine	HMDB0000161	citrate	HMDB0000094	met-d-Ala	met-d-Citrate	12:122367989-122867989	0.227392731640677	0.117939380250026	0.0538492135778215
MR-PCA	alanine	HMDB0000161	citrate	HMDB0000094	met-d-Ala	met-d-Citrate	12:132815816-133315816	0.381471480460676	0.127076603865561	0.0026829874673221
MR-PCA	alanine	HMDB0000161	citrate	HMDB0000094	met-d-Ala	met-d-Citrate	15:60633281-61133281	-0.236622019165884	0.118395287278806	0.0456542131620053
MR-PCA	alanine	HMDB0000161	citrate	HMDB0000094	met-d-Ala	met-d-Citrate	16:68054392-68554392	0.0756224765282755	0.122808864562907	0.538043846751513
MR-PCA	alanine	HMDB0000161	citrate	HMDB0000094	met-d-Ala	met-d-Citrate	16:70994871-71494871	0.109724411678091	0.0903729008195459	0.224698247888725
MR-PCA	alanine	HMDB0000161	citrate	HMDB0000094	met-d-Ala	met-d-Citrate	17:79391534-79891534	-0.368119638531693	0.118217196464631	0.0018461559123396
MR-PCA	alanine	HMDB0000161	citrate	HMDB0000094	met-d-Ala	met-d-Citrate	21:32796216-33296216	-0.0112404940087774	0.14445401627613	0.937976289646678
MR-PCA	alanine	HMDB0000161	citrate	HMDB0000094	met-d-Ala	met-d-Citrate	22:18934095-19434095	-2.34550146857009	0.13018181788335	1.42995715274367e-72
MR-PCA	retinol (vitamin a)	HMDB0000305	sarcosine	HMDB0000271	GCST90200405	GCST90200291	18:28939457-29439457	0.0888893688343368	0.101270433762299	0.380083447423309
MR-PCA	retinol (vitamin a)	HMDB0000305	sarcosine	HMDB0000271	GCST90200405	GCST90200291	20:38915692-39415692	0.0683128738035159	0.0972013176220774	0.482181758055803
MR-PCA	histidine	HMDB0000177	cytidine	HMDB0000089	M00059	GCST90200429	4:9731889-10602550	-0.119961855345119	0.133059235976901	0.367286771285242
MR-PCA	glutamine	HMDB0000641	glucose	HMDB0000122	bioa_006	met-d-Glucose	2:27200724-28253174	0.284031811301375	0.0714239142532545	6.98768670962223e-05
MR-PCA	glutamine	HMDB0000641	glucose	HMDB0000122	bioa_006	met-d-Glucose	2:191299636-192089976	-0.0005902996020381	0.0833056587274573	0.994346278458424
MR-PCA	glutamine	HMDB0000641	glucose	HMDB0000122	bioa_006	met-d-Glucose	6:20469561-20969561	0.638985945708885	0.137504382215139	3.36760592593796e-06
MR-PCA	glutamine	HMDB0000641	glucose	HMDB0000122	bioa_006	met-d-Glucose	7:72732874-73232874	-0.0077065125304969	0.108597511435151	0.943426416380446
MR-PCA	glutamine	HMDB0000641	glucose	HMDB0000122	bioa_006	met-d-Glucose	8:17122121-17622121	0.0010993931827749	0.095543943122878	0.990819203590062
MR-PCA	glutamine	HMDB0000641	glucose	HMDB0000122	bioa_006	met-d-Glucose	8:134082558-134582558	0.0576317750646344	0.105627277900041	0.585330950815896
MR-PCA	glutamine	HMDB0000641	glucose	HMDB0000122	bioa_006	met-d-Glucose	9:4032942-4532942	0.382913802835424	0.106714716692934	0.0003329681592446
MR-PCA	glutamine	HMDB0000641	glucose	HMDB0000122	bioa_006	met-d-Glucose	10:64798306-65565800	-0.51904907945551	0.159732576248501	0.0011561298209725
MR-PCA	glutamine	HMDB0000641	glucose	HMDB0000122	bioa_006	met-d-Glucose	10:99109412-99609412	0.106807831080746	0.0645625824706327	0.0980604365834832
MR-PCA	glutamine	HMDB0000641	glucose	HMDB0000122	bioa_006	met-d-Glucose	11:8003049-8503049	0.350135520393728	0.0892702429807537	8.77450345772174e-05
MR-PCA	glutamine	HMDB0000641	glucose	HMDB0000122	bioa_006	met-d-Glucose	12:46679007-47711183	-0.0190523930783558	0.0585512179361853	0.744880594517743
MR-PCA	glutamine	HMDB0000641	glucose	HMDB0000122	bioa_006	met-d-Glucose	12:56615040-57375879	-0.0323937011099178	0.0243488237151632	0.183386162415989
MR-PCA	glutamine	HMDB0000641	glucose	HMDB0000122	bioa_006	met-d-Glucose	12:59344212-60165849	-0.0337911789667826	0.0886707647584426	0.70313950311529
MR-PCA	glutamine	HMDB0000641	glucose	HMDB0000122	bioa_006	met-d-Glucose	14:100594368-101094368	0.0356324491003912	0.142821687209574	0.802982498961048
MR-PCA	glutamine	HMDB0000641	glucose	HMDB0000122	bioa_006	met-d-Glucose	15:58477325-58977325	-0.284865974231667	0.104175914108796	0.0062480675018686
MR-PCA	alanine	HMDB0000161	asparagine	HMDB0000168	met-d-Ala	bioa_003	1:206970800-207470800	-0.040528603415763	0.171702993217464	0.813402404711065
MR-PCA	alanine	HMDB0000161	asparagine	HMDB0000168	met-d-Ala	bioa_003	2:27480940-28253616	-1.18702965035973	0.158244065867833	6.32079788344261e-14
MR-PCA	alanine	HMDB0000161	asparagine	HMDB0000168	met-d-Ala	bioa_003	2:64970910-65916674	0.270737985556007	0.138730763791805	0.0509933988447555
MR-PCA	alanine	HMDB0000161	asparagine	HMDB0000168	met-d-Ala	bioa_003	3:122879946-123379946	0.395350351795138	0.274952976483202	0.150467108329736
MR-PCA	alanine	HMDB0000161	asparagine	HMDB0000168	met-d-Ala	bioa_003	3:159754026-160551365	0.318287019646153	0.225979081729135	0.158988981665751
MR-PCA	alanine	HMDB0000161	asparagine	HMDB0000168	met-d-Ala	bioa_003	4:88958565-89458565	0.47468779652865	0.252887836909633	0.0605087039614335
MR-PCA	alanine	HMDB0000161	asparagine	HMDB0000168	met-d-Ala	bioa_003	5:35692098-36469710	0.0248998791061972	0.252698135151847	0.921506637963428
MR-PCA	alanine	HMDB0000161	asparagine	HMDB0000168	met-d-Ala	bioa_003	6:20453952-20953952	0.69166356020777	0.224101478750525	0.0020260594346793
MR-PCA	alanine	HMDB0000161	asparagine	HMDB0000168	met-d-Ala	bioa_003	8:17128898-17669461	0.445093585629061	0.185185980020674	0.0162391870290897
MR-PCA	alanine	HMDB0000161	asparagine	HMDB0000168	met-d-Ala	bioa_003	8:49725746-50225746	0.201313210254147	0.290197285991108	0.487863118681371
MR-PCA	alanine	HMDB0000161	asparagine	HMDB0000168	met-d-Ala	bioa_003	8:117935733-118435733	0.186677372203881	0.227724349713685	0.412357797345262
MR-PCA	alanine	HMDB0000161	asparagine	HMDB0000168	met-d-Ala	bioa_003	8:145497920-145997920	0.0901515424465582	0.254674884801706	0.723348790569762
MR-PCA	alanine	HMDB0000161	asparagine	HMDB0000168	met-d-Ala	bioa_003	9:4033137-4533137	0.894956926756253	0.229943124651118	9.93886546885276e-05
MR-PCA	alanine	HMDB0000161	asparagine	HMDB0000168	met-d-Ala	bioa_003	11:8005408-8505408	0.55099743650507	0.205197099980651	0.0072484108098778
MR-PCA	alanine	HMDB0000161	asparagine	HMDB0000168	met-d-Ala	bioa_003	12:46544011-47796599	0.823638008301842	0.119433400052771	5.34075968732348e-12
MR-PCA	alanine	HMDB0000161	asparagine	HMDB0000168	met-d-Ala	bioa_003	12:56610577-57110577	0.344539265039941	0.123090170989876	0.0051248400963529
MR-PCA	alanine	HMDB0000161	asparagine	HMDB0000168	met-d-Ala	bioa_003	12:59740767-60240767	0.843670568124272	0.208381034609981	5.15047349206552e-05
MR-PCA	alanine	HMDB0000161	asparagine	HMDB0000168	met-d-Ala	bioa_003	12:122367989-122867989	0.406079757295481	0.241027520817839	0.0920298952976437
MR-PCA	alanine	HMDB0000161	asparagine	HMDB0000168	met-d-Ala	bioa_003	16:69383883-70933639	-0.0690601350563961	0.129326846234346	0.593343678411014
MR-PCA	alanine	HMDB0000161	asparagine	HMDB0000168	met-d-Ala	bioa_003	17:79391534-79891534	0.0224987932411506	0.258228424496861	0.930570178400707
MR-PCA	alanine	HMDB0000161	asparagine	HMDB0000168	met-d-Ala	bioa_003	21:32796216-33296216	0.621490691872504	0.314438475275362	0.0480970798710653
MR-PCA	alanine	HMDB0000161	asparagine	HMDB0000168	met-d-Ala	bioa_003	22:18934095-19434095	-0.616601389248368	0.309472309197651	0.0463240840107884
MR-PCA	valine	HMDB0000883	cysteine	HMDB0000574	met-d-Val	GCST90200439	2:27480940-28253616	-0.424224188016749	0.357644260133535	0.235558156267031
MR-PCA	valine	HMDB0000883	cysteine	HMDB0000574	met-d-Val	GCST90200439	2:64975088-65475088	0.459407824493826	0.253940553482433	0.0704330412841257
MR-PCA	valine	HMDB0000883	cysteine	HMDB0000574	met-d-Val	GCST90200439	2:165251927-165751927	-0.0071645289135201	0.408286404853797	0.985999598377668
MR-PCA	valine	HMDB0000883	cysteine	HMDB0000574	met-d-Val	GCST90200439	3:135701113-136578270	-0.343804485945975	0.408533380047599	0.400035473129392
MR-PCA	valine	HMDB0000883	cysteine	HMDB0000574	met-d-Val	GCST90200439	4:86953335-87453335	-0.581937907249698	0.354924041894732	0.101085755596688
MR-PCA	valine	HMDB0000883	cysteine	HMDB0000574	met-d-Val	GCST90200439	4:87663610-88163610	-0.218740848994446	0.391646624257024	0.576492181294773
MR-PCA	valine	HMDB0000883	cysteine	HMDB0000574	met-d-Val	GCST90200439	4:88882515-89510546	0.0344393461694892	0.124865040874333	0.782692038797962
MR-PCA	valine	HMDB0000883	cysteine	HMDB0000574	met-d-Val	GCST90200439	5:55564890-56064890	0.0308408042380154	0.321441682426958	0.923564051929542
MR-PCA	valine	HMDB0000883	cysteine	HMDB0000574	met-d-Val	GCST90200439	6:108910874-109410874	0.687027278819431	0.472083978904119	0.145584195974504
MR-PCA	valine	HMDB0000883	cysteine	HMDB0000574	met-d-Val	GCST90200439	12:56199875-57115338	0.440526048164163	0.283102275782174	0.11969221220884
MR-PCA	valine	HMDB0000883	cysteine	HMDB0000574	met-d-Val	GCST90200439	12:122278263-122778263	0.0248992532750765	0.453834633944607	0.956246689760471
MR-PCA	valine	HMDB0000883	cysteine	HMDB0000574	met-d-Val	GCST90200439	14:102468052-102968052	-0.944275008786871	0.599044680537106	0.114956343704454
MR-PCA	valine	HMDB0000883	cysteine	HMDB0000574	met-d-Val	GCST90200439	16:69315747-70918195	0.0427070926589165	0.231794169165276	0.853820663300932
MR-PCA	valine	HMDB0000883	cysteine	HMDB0000574	met-d-Val	GCST90200439	17:6935779-7435779	-0.0808888413021409	0.242741313356564	0.738960197087726
MR-PCA	valine	HMDB0000883	cysteine	HMDB0000574	met-d-Val	GCST90200439	17:79384062-79884062	0.0839110791239723	0.440912630806423	0.84906444731856
MR-PCA	valine	HMDB0000883	cysteine	HMDB0000574	met-d-Val	GCST90200439	19:49050431-49611255	-0.454548471705318	0.22930675185973	0.0474487484738631
MR-PCA	beta-citrylglutamate	HMDB0241915	creatinine	HMDB0000562	GCST90199911	GCST90200366	3:183486882-183986882	-0.172574153024599	0.101862179771407	0.0902286871319815
MR-PCA	beta-citrylglutamate	HMDB0241915	creatinine	HMDB0000562	GCST90199911	GCST90200366	11:88203934-92094388	-0.0039929103110756	0.0253030880606245	0.874611813324584
MR-PCA	bilirubin (z,z)	HMDB0000054	4-acetamidobutanoate	HMDB0003681	M27716	GCST90200311	2:234140469-234918570	-0.0071134873244482	0.0345874328832861	0.837051178448881
MR-PCA	histidine	HMDB0000177	n-stearoyl-sphingosine (d18:1/18:0)*	HMDB0004950	bioa_009	GCST90200341	2:27492603-27992603	-0.529061113872123	0.509090722391834	0.298698911587225
MR-PCA	histidine	HMDB0000177	n-stearoyl-sphingosine (d18:1/18:0)*	HMDB0004950	bioa_009	GCST90200341	2:211331245-211831245	-0.535133462595929	0.317804752304615	0.0922119202344131
MR-PCA	histidine	HMDB0000177	n-stearoyl-sphingosine (d18:1/18:0)*	HMDB0004950	bioa_009	GCST90200341	3:186208322-186708322	0.463996627263071	0.294305931396377	0.114892368274148
MR-PCA	histidine	HMDB0000177	n-stearoyl-sphingosine (d18:1/18:0)*	HMDB0004950	bioa_009	GCST90200341	4:186893802-187393802	0.137537035173487	0.234912883151041	0.558224322966667
MR-PCA	histidine	HMDB0000177	n-stearoyl-sphingosine (d18:1/18:0)*	HMDB0004950	bioa_009	GCST90200341	12:56615040-57115040	0.398288915254956	0.426290424559705	0.350142182399534
MR-PCA	histidine	HMDB0000177	n-stearoyl-sphingosine (d18:1/18:0)*	HMDB0004950	bioa_009	GCST90200341	12:96083535-96730076	-0.129925591101103	0.150578282113119	0.38822315655868
MR-PCA	histidine	HMDB0000177	n-stearoyl-sphingosine (d18:1/18:0)*	HMDB0004950	bioa_009	GCST90200341	14:21229605-21729605	0.235167380637033	0.317312835685159	0.458619744258018
MR-PCA	histidine	HMDB0000177	n-stearoyl-sphingosine (d18:1/18:0)*	HMDB0004950	bioa_009	GCST90200341	15:58473939-58973939	-0.58453119971273	0.344946305945014	0.0901594777727768
MR-PCA	serine	HMDB0000187	serine	HMDB0000187	GCST90200415	bioa_018	1:119778579-120514573	0.83048459910391	0.0398040615952943	1.1299462633153099e-96
MR-PCA	serine	HMDB0000187	serine	HMDB0000187	GCST90200415	bioa_018	2:211290507-212040821	0.696545725037534	0.0553527014535323	2.593473465268e-36
MR-PCA	serine	HMDB0000187	serine	HMDB0000187	GCST90200415	bioa_018	7:55905219-56847625	0.965197724298311	0.0651836183345661	1.31283984259392e-49
MR-PCA	urate	HMDB0000289	phenylalanine	HMDB0000159	M01604	GCST90200396	4:9676051-10553081	0.042622302385118	0.0466914818981825	0.36132162733573
MR-PCA	tyrosine	HMDB0000158	mannose	HMDB0000169	bioa_021	GCST90200435	4:99820973-100320973	-0.0465383662741026	0.552132514170524	0.932827134944444
MR-PCA	tyrosine	HMDB0000158	mannose	HMDB0000169	bioa_021	GCST90200435	6:111242119-112017012	0.12648853195857	0.141236466823882	0.37047720834938
MR-PCA	tyrosine	HMDB0000158	mannose	HMDB0000169	bioa_021	GCST90200435	6:112114361-112614361	0.660364246031383	0.400709406518204	0.0993551579472292
MR-PCA	tyrosine	HMDB0000158	mannose	HMDB0000169	bioa_021	GCST90200435	7:27926305-28426305	-0.193417408411545	0.46975492267282	0.680529197125145
MR-PCA	tyrosine	HMDB0000158	mannose	HMDB0000169	bioa_021	GCST90200435	10:64816186-65575478	0.213941532513208	0.575636287411489	0.710145298918996
MR-PCA	tyrosine	HMDB0000158	mannose	HMDB0000169	bioa_021	GCST90200435	11:61310081-61810081	-0.21325599243507	0.438627514852228	0.62683297637002
MR-PCA	tyrosine	HMDB0000158	mannose	HMDB0000169	bioa_021	GCST90200435	12:46678393-47435518	0.174617538106693	0.39499489293788	0.658434621567696
MR-PCA	tyrosine	HMDB0000158	mannose	HMDB0000169	bioa_021	GCST90200435	12:56615040-57115040	-0.068097050350885	0.355490726676242	0.848088537448758
MR-PCA	tyrosine	HMDB0000158	mannose	HMDB0000169	bioa_021	GCST90200435	12:57594049-58094049	-0.05763072451153	0.496788142301842	0.907647277245913
MR-PCA	tyrosine	HMDB0000158	mannose	HMDB0000169	bioa_021	GCST90200435	12:59727701-60227701	0.0667902696313228	0.430244462602408	0.87663372883951
MR-PCA	tyrosine	HMDB0000158	mannose	HMDB0000169	bioa_021	GCST90200435	12:120845172-121674861	-0.420316177616571	0.396093082918683	0.2886194406388
MR-PCA	tyrosine	HMDB0000158	mannose	HMDB0000169	bioa_021	GCST90200435	12:122092964-122592964	0.137778141035198	0.449528173314242	0.759227780182716
MR-PCA	tyrosine	HMDB0000158	mannose	HMDB0000169	bioa_021	GCST90200435	15:60649639-61149639	-0.97175495286393	0.532823081448909	0.0681845230685029
MR-PCA	tyrosine	HMDB0000158	mannose	HMDB0000169	bioa_021	GCST90200435	16:71153235-72438683	0.0071656418171196	0.193944613060595	0.970527387248442
MR-PCA	n-stearoyl-sphingosine (d18:1/18:0)*	HMDB0004950	eicosapentaenoate (epa; 20:5n3)	HMDB0001999	GCST90200341	GCST90200349	10:64645010-65401382	0.213287431115285	0.133488436104851	0.110088148565645
MR-PCA	n-stearoyl-sphingosine (d18:1/18:0)*	HMDB0004950	eicosapentaenoate (epa; 20:5n3)	HMDB0001999	GCST90200341	GCST90200349	14:63982220-64482220	-0.0488984491710911	0.137243543268763	0.721623685876155
MR-PCA	n-stearoyl-sphingosine (d18:1/18:0)*	HMDB0004950	eicosapentaenoate (epa; 20:5n3)	HMDB0001999	GCST90200341	GCST90200349	18:55052269-55552269	0.0914728616558053	0.0860156530527901	0.287580481989609
MR-PCA	n-stearoyl-sphingosine (d18:1/18:0)*	HMDB0004950	eicosapentaenoate (epa; 20:5n3)	HMDB0001999	GCST90200341	GCST90200349	19:8013648-8513648	0.0591891176480227	0.064693151091341	0.360233143975259
MR-PCA	phenylpyruvate	HMDB0000205	biliverdin	HMDB0001008	GCST90200365	M02137	9:131315554-131815554	-0.137527391899885	0.141813496879159	0.332157925685203
MR-PCA	phenylpyruvate	HMDB0000205	biliverdin	HMDB0001008	GCST90200365	M02137	16:58503995-59003995	0.193006083810148	0.161319500997414	0.231532201315585
MR-PCA	eicosapentaenoate (epa; 20:5n3)	HMDB0001999	sphinganine	HMDB0000269	GCST90200349	GCST90200374	11:61319830-61819830	-0.219330030519792	0.0778820284065093	0.0048598003012825
MR-PCA	alanine	HMDB0000161	glycohyocholate	HMDB0000138	bioa_001	GCST90199935	1:206985954-207485954	0.515590769695978	0.36256297598279	0.15500525954422
MR-PCA	alanine	HMDB0000161	glycohyocholate	HMDB0000138	bioa_001	GCST90199935	2:27143030-28594285	-0.69766924363653	0.337983646721716	0.0389978041116524
MR-PCA	alanine	HMDB0000161	glycohyocholate	HMDB0000138	bioa_001	GCST90199935	2:64958074-65458074	-0.0969278940061375	0.289668982472011	0.737914727512272
MR-PCA	alanine	HMDB0000161	glycohyocholate	HMDB0000138	bioa_001	GCST90199935	3:71155270-71655270	-0.666725855002061	0.558684394720447	0.232718431605935
MR-PCA	alanine	HMDB0000161	glycohyocholate	HMDB0000138	bioa_001	GCST90199935	4:88976422-89476422	-0.752216485798652	0.395843899042904	0.0573956418953669
MR-PCA	alanine	HMDB0000161	glycohyocholate	HMDB0000138	bioa_001	GCST90199935	7:72732874-73232874	0.492469100442365	0.463858331091611	0.2883809940975
MR-PCA	alanine	HMDB0000161	glycohyocholate	HMDB0000138	bioa_001	GCST90199935	8:145568681-146068681	-0.810456059300774	0.538813701044603	0.132543020465739
MR-PCA	alanine	HMDB0000161	glycohyocholate	HMDB0000138	bioa_001	GCST90199935	9:4040541-4540541	0.421729287339404	0.481539375036056	0.381142041576929
MR-PCA	alanine	HMDB0000161	glycohyocholate	HMDB0000138	bioa_001	GCST90199935	12:46636543-47713425	-0.255576627377393	0.203625117739175	0.209430442589665
MR-PCA	alanine	HMDB0000161	glycohyocholate	HMDB0000138	bioa_001	GCST90199935	12:56615040-57115040	0.490952221683331	0.285067925951116	0.0850280608467056
MR-PCA	alanine	HMDB0000161	glycohyocholate	HMDB0000138	bioa_001	GCST90199935	12:59727701-60227701	0.199309247632337	0.358901874929078	0.57866844920107
MR-PCA	alanine	HMDB0000161	glycohyocholate	HMDB0000138	bioa_001	GCST90199935	14:75116447-75616447	-0.47718178569588	0.548542813153662	0.384350679019095
MR-PCA	alanine	HMDB0000161	glycohyocholate	HMDB0000138	bioa_001	GCST90199935	16:69621701-70931491	0.0805143472636292	0.247395947847903	0.744842549676464
MR-PCA	alanine	HMDB0000161	glycohyocholate	HMDB0000138	bioa_001	GCST90199935	17:40568584-41068584	0.0361632522194167	0.579249619656709	0.950219444780263
MR-PCA	alanine	HMDB0000161	glycohyocholate	HMDB0000138	bioa_001	GCST90199935	22:18906543-19406543	-0.4975073489387	0.498483671678114	0.318259276633008
MR-PCA	kynurenine	HMDB0000684	taurocholate	HMDB0000036	M15140	M18497	8:39556267-40056267	0.193238799677713	0.194663268012103	0.320864755578929
MR-PCA	kynurenine	HMDB0000684	taurocholate	HMDB0000036	M15140	M18497	12:111634608-112134608	0.215431715117602	0.15609010497246	0.16753266198247
MR-PCA	kynurenine	HMDB0000684	taurocholate	HMDB0000036	M15140	M18497	12:112341686-113156415	0.140727339325223	0.194865922712452	0.470186760435876
MR-PCA	kynurenine	HMDB0000684	taurocholate	HMDB0000036	M15140	M18497	16:87628822-88128822	0.207881431670712	0.117733032415702	0.0774458843582149
MR-PCA	2-hydroxyglutarate	HMDB0059655	sphinganine-1-phosphate	HMDB0001383	GCST90199865	GCST90199845	2:242459363-242959363	0.136613830771915	0.102527901409903	0.182710668291769
MR-PCA	2-hydroxyglutarate	HMDB0059655	sphinganine-1-phosphate	HMDB0001383	GCST90199865	GCST90199845	14:91386532-91886532	0.0648277269924525	0.0994189411050021	0.51435849429303
MR-PCA	histidine	HMDB0000177	cystine	HMDB0000192	met-d-His	M31454	1:168963261-169463261	1.0820198118139	1.18787303348774	0.362354158332946
MR-PCA	histidine	HMDB0000177	cystine	HMDB0000192	met-d-His	M31454	2:27491237-27991237	1.68122661974158	0.914948780094761	0.0661347887855628
MR-PCA	histidine	HMDB0000177	cystine	HMDB0000192	met-d-His	M31454	2:211290507-212074453	-0.466328022823582	0.651793269393211	0.474328630070576
MR-PCA	histidine	HMDB0000177	cystine	HMDB0000192	met-d-His	M31454	3:148408762-149190142	0.885162224859805	0.567869459709538	0.11905735356841
MR-PCA	histidine	HMDB0000177	cystine	HMDB0000192	met-d-His	M31454	8:145389726-145889726	-1.10436722662875	1.06351107283713	0.299076287053719
MR-PCA	histidine	HMDB0000177	cystine	HMDB0000192	met-d-His	M31454	12:46932531-47432531	-0.0412521854143555	1.23605339574971	0.973376253179574
MR-PCA	histidine	HMDB0000177	cystine	HMDB0000192	met-d-His	M31454	12:56610020-57110020	-0.172140702412249	0.714301853494264	0.809561674822145
MR-PCA	histidine	HMDB0000177	cystine	HMDB0000192	met-d-His	M31454	12:95659569-96755187	0.063812422585643	0.323899354152069	0.843817270099367
MR-PCA	histidine	HMDB0000177	cystine	HMDB0000192	met-d-His	M31454	14:21241151-21765620	-0.156672244476297	0.615993810614678	0.79923242513975
MR-PCA	histidine	HMDB0000177	cystine	HMDB0000192	met-d-His	M31454	14:94599201-95099201	-0.201580392162491	1.00969093096873	0.841757730678583
MR-PCA	histidine	HMDB0000177	cystine	HMDB0000192	met-d-His	M31454	15:43028726-45092210	1.13594347022703	0.995949190625787	0.254051540262204
MR-PCA	histidine	HMDB0000177	cystine	HMDB0000192	met-d-His	M31454	20:38915692-39415692	1.96505394442238	1.14421504014483	0.0859094573021573
MR-PCA	leucine	HMDB0000687	allantoin	HMDB0000462	M00060	GCST90200286	4:88976422-89476422	0.105763135384357	0.105120027183745	0.314358884750853
MR-PCA	leucine	HMDB0000687	allantoin	HMDB0000462	M00060	GCST90200286	6:45295851-45795851	0.0263582712185451	0.182025401817552	0.884864474781169
MR-PCA	n-acetylornithine	HMDB0003357	n-acetyl-aspartyl-glutamate (naag)	HMDB0001067	M15630	GCST90200684	2:73124156-74349562	0.0519524763337373	0.024047902261063	0.0307436849975795
MR-PCA	4-methyl-2-oxopentanoate	HMDB0000695	valine	HMDB0000883	GCST90199655	met-d-Val	4:88953670-89453670	0.596928027887137	0.0264783404343491	1.53736534041212e-112
MR-PCA	uridine	HMDB0000296	phenylalanine	HMDB0000159	M00606	met-d-Phe	1:20665172-21165172	-7.39702652725462e-05	0.0409020480460595	0.998557047794243
MR-PCA	uridine	HMDB0000296	phenylalanine	HMDB0000159	M00606	met-d-Phe	7:47852911-48352911	-0.0382643063200679	0.0382857160392454	0.317581207972275
MR-PCA	uridine	HMDB0000296	phenylalanine	HMDB0000159	M00606	met-d-Phe	22:50721752-51221752	-0.0172007608984816	0.0285574828028357	0.546960734215571
MR-PCA	inosine	HMDB0000195	orotidine	HMDB0000788	M01123	GCST90200681	6:85876680-86677325	0.0130244991885199	0.0690426438324934	0.850371632764016
MR-PCA	guanidinoacetate	HMDB0000128	hippurate	HMDB0000714	GCST90200384	GCST90199624	6:131647278-132147278	-0.0246316829468069	0.123932025260153	0.842457092028902
MR-PCA	guanidinoacetate	HMDB0000128	hippurate	HMDB0000714	GCST90200384	GCST90199624	11:64893892-65393892	-0.0429034292705932	0.0785798070700873	0.585075956777641
MR-PCA	guanidinoacetate	HMDB0000128	hippurate	HMDB0000714	GCST90200384	GCST90199624	12:101043-601043	0.102220031477361	0.0981048829291246	0.297436521169847
MR-PCA	guanidinoacetate	HMDB0000128	hippurate	HMDB0000714	GCST90200384	GCST90199624	14:100558168-101058168	0.127440271727625	0.106736660152036	0.23249006401711
MR-PCA	guanidinoacetate	HMDB0000128	hippurate	HMDB0000714	GCST90200384	GCST90199624	20:61898912-62398912	-0.0882877733214555	0.0889788255140893	0.321083624125091
MR-PCA	inositol 1-phosphate (i1p)	HMDB0000213	creatine	HMDB0000064	M01481	GCST90200323	1:5349333-5849333	-0.127308592763392	0.0814282046466088	0.117947750967732
MR-PCA	inositol 1-phosphate (i1p)	HMDB0000213	creatine	HMDB0000064	M01481	GCST90200323	4:31607204-32397858	-0.066005260080613	0.0609350800243421	0.278716882168931
MR-PCA	inositol 1-phosphate (i1p)	HMDB0000213	creatine	HMDB0000064	M01481	GCST90200323	4:66148855-66648855	-0.0200483656949442	0.0675672224372762	0.766682326755008
MR-PCA	inositol 1-phosphate (i1p)	HMDB0000213	creatine	HMDB0000064	M01481	GCST90200323	10:114775621-115275621	-0.0881666423357656	0.0569619335887133	0.121666391190679
MR-PCA	inositol 1-phosphate (i1p)	HMDB0000213	creatine	HMDB0000064	M01481	GCST90200323	12:62771708-63271708	0.0371383027746752	0.058610521784593	0.526312095177781
MR-PCA	inositol 1-phosphate (i1p)	HMDB0000213	creatine	HMDB0000064	M01481	GCST90200323	15:77060646-77560646	0.0022368160100653	0.0729197363934504	0.975528695025069
MR-PCA	kynurenine	HMDB0000684	sphinganine-1-phosphate	HMDB0001383	GCST90199636	GCST90199845	1:241463402-241963402	0.0324026966258111	0.0748786873552025	0.665206641301526
MR-PCA	kynurenine	HMDB0000684	sphinganine-1-phosphate	HMDB0001383	GCST90199636	GCST90199845	8:39554593-40054593	-0.208405713958437	0.110328345151077	0.0588973306984302
MR-PCA	kynurenine	HMDB0000684	sphinganine-1-phosphate	HMDB0001383	GCST90199636	GCST90199845	12:111809557-113090766	0.182510515286217	0.133349820753961	0.171105697457074
MR-PCA	kynurenine	HMDB0000684	sphinganine-1-phosphate	HMDB0001383	GCST90199636	GCST90199845	16:87568373-88128072	-0.0119079818645831	0.0705957106564711	0.866049494352383
MR-PCA	orotidine	HMDB0000788	aspartate	HMDB0000191	GCST90200681	M15996	3:124271035-124771035	-0.0102152167128656	0.156880099337145	0.948082594610281
MR-PCA	orotidine	HMDB0000788	aspartate	HMDB0000191	GCST90200681	M15996	17:72554076-74203469	0.0252141301786287	0.0422031081596601	0.550208826997069
MR-PCA	citrate	HMDB0000094	alanine	HMDB0000161	GCST90200304	GCST90200431	5:14503745-15117020	0.16217371218829	0.0723397326100256	0.0249720671021146
MR-PCA	citrate	HMDB0000094	alanine	HMDB0000161	GCST90200304	GCST90200431	17:6357018-6961881	0.0767257869369809	0.0676376926756292	0.256641748787952
MR-PCA	citrate	HMDB0000094	alanine	HMDB0000161	GCST90200304	GCST90200431	22:19003274-19503274	-0.0299183821996838	0.0852220734553632	0.725540509266291
MR-PCA	tryptophan	HMDB0000929	5-acetylamino-6-formylamino-3-methyluracil	HMDB0011105	bioa_020	GCST90200680	4:156560755-157060755	-0.126234046339188	0.149985504055991	0.399988571330609
MR-PCA	tryptophan	HMDB0000929	5-acetylamino-6-formylamino-3-methyluracil	HMDB0011105	bioa_020	GCST90200680	6:111336667-112095774	0.0166502492320174	0.175932582582201	0.924600823884527
MR-PCA	mannose	HMDB0000169	kynurenine	HMDB0000684	GCST90200435	GCST90199636	2:27176853-28662558	0.0254219757358842	0.0629340531593496	0.686252233763217
MR-PCA	mannose	HMDB0000169	kynurenine	HMDB0000684	GCST90200435	GCST90199636	12:22996345-23496345	0.0776968102641681	0.109770563514731	0.479062646130618
MR-PCA	glycerophosphorylcholine (gpc)	HMDB0000086	sphinganine	HMDB0000269	GCST90199629	GCST90200374	1:40156715-40656715	0.0996005568743327	0.123171750200597	0.418727141415798
MR-PCA	creatinine	HMDB0000562	hydroxy-n6,n6,n6-trimethyllysine*	HMDB01422	met-d-Creatinine	GCST90200240	1:62775942-63275942	-0.687532675202054	0.414285307845007	0.09700234498388
MR-PCA	creatinine	HMDB0000562	hydroxy-n6,n6,n6-trimethyllysine*	HMDB01422	met-d-Creatinine	GCST90200240	1:78344069-78844069	0.420903318576828	0.490684142436862	0.391009143883443
MR-PCA	creatinine	HMDB0000562	hydroxy-n6,n6,n6-trimethyllysine*	HMDB01422	met-d-Creatinine	GCST90200240	1:113008681-113508681	0.433844318306609	0.335389529709406	0.195819674215034
MR-PCA	creatinine	HMDB0000562	hydroxy-n6,n6,n6-trimethyllysine*	HMDB01422	met-d-Creatinine	GCST90200240	1:150079982-151190625	0.391495438588359	0.348532112982986	0.261323118657225
MR-PCA	creatinine	HMDB0000562	hydroxy-n6,n6,n6-trimethyllysine*	HMDB01422	met-d-Creatinine	GCST90200240	1:243202864-243702864	0.146459036804036	0.659700219059637	0.824307289148787
MR-PCA	creatinine	HMDB0000562	hydroxy-n6,n6,n6-trimethyllysine*	HMDB01422	met-d-Creatinine	GCST90200240	2:15538692-16038692	-0.355619206949212	0.370529061894367	0.337175699530757
MR-PCA	creatinine	HMDB0000562	hydroxy-n6,n6,n6-trimethyllysine*	HMDB01422	met-d-Creatinine	GCST90200240	2:18426203-18926203	1.01630639000343	0.392526664997612	0.0096216038947408
MR-PCA	creatinine	HMDB0000562	hydroxy-n6,n6,n6-trimethyllysine*	HMDB01422	met-d-Creatinine	GCST90200240	2:73303397-74097901	0.806870183263153	0.506167042471692	0.11091837259982
MR-PCA	creatinine	HMDB0000562	hydroxy-n6,n6,n6-trimethyllysine*	HMDB01422	met-d-Creatinine	GCST90200240	2:121056440-121556440	0.0674267373941086	0.300361213217517	0.822379547668893
MR-PCA	creatinine	HMDB0000562	hydroxy-n6,n6,n6-trimethyllysine*	HMDB01422	met-d-Creatinine	GCST90200240	2:148593372-149093372	0.276708498724471	0.569516476012177	0.627062416820203
MR-PCA	creatinine	HMDB0000562	hydroxy-n6,n6,n6-trimethyllysine*	HMDB01422	met-d-Creatinine	GCST90200240	2:176734544-177234544	0.210142755554237	0.372957695258774	0.573128968803315
MR-PCA	creatinine	HMDB0000562	hydroxy-n6,n6,n6-trimethyllysine*	HMDB01422	met-d-Creatinine	GCST90200240	2:211293055-211793055	0.701980298121558	0.316427518348004	0.0265238056729399
MR-PCA	creatinine	HMDB0000562	hydroxy-n6,n6,n6-trimethyllysine*	HMDB01422	met-d-Creatinine	GCST90200240	2:217394852-217894852	-0.126099688672631	0.372785342150745	0.735164598476667
MR-PCA	creatinine	HMDB0000562	hydroxy-n6,n6,n6-trimethyllysine*	HMDB01422	met-d-Creatinine	GCST90200240	2:220108198-220608198	0.169355383303563	0.435417560179131	0.697313604067884
MR-PCA	creatinine	HMDB0000562	hydroxy-n6,n6,n6-trimethyllysine*	HMDB01422	met-d-Creatinine	GCST90200240	3:38187471-38687471	0.0895944453492021	0.389751767378718	0.818188389215862
MR-PCA	creatinine	HMDB0000562	hydroxy-n6,n6,n6-trimethyllysine*	HMDB01422	met-d-Creatinine	GCST90200240	3:141462708-141962708	0.212719776191961	0.422413505795702	0.614555247086125
MR-PCA	creatinine	HMDB0000562	hydroxy-n6,n6,n6-trimethyllysine*	HMDB01422	met-d-Creatinine	GCST90200240	3:185024780-185524780	0.244509963361866	0.483760571775567	0.613252704416435
MR-PCA	creatinine	HMDB0000562	hydroxy-n6,n6,n6-trimethyllysine*	HMDB01422	met-d-Creatinine	GCST90200240	4:76880934-77664144	0.952019004427178	0.237039614234451	5.91223733782079e-05
MR-PCA	creatinine	HMDB0000562	hydroxy-n6,n6,n6-trimethyllysine*	HMDB01422	met-d-Creatinine	GCST90200240	4:103323863-104102802	0.547767736224141	0.474423843250424	0.248256022481186
MR-PCA	creatinine	HMDB0000562	hydroxy-n6,n6,n6-trimethyllysine*	HMDB01422	met-d-Creatinine	GCST90200240	5:39144851-39644851	0.428185618173797	0.383159907401903	0.263775668221629
MR-PCA	creatinine	HMDB0000562	hydroxy-n6,n6,n6-trimethyllysine*	HMDB01422	met-d-Creatinine	GCST90200240	5:53045546-53835870	-0.0737219763170525	0.269619926935063	0.78452326544195
MR-PCA	creatinine	HMDB0000562	hydroxy-n6,n6,n6-trimethyllysine*	HMDB01422	met-d-Creatinine	GCST90200240	5:176565124-177065124	0.344998535813956	0.334286383059887	0.302051113485882
MR-PCA	creatinine	HMDB0000562	hydroxy-n6,n6,n6-trimethyllysine*	HMDB01422	met-d-Creatinine	GCST90200240	6:43556335-44056335	0.297255718218405	0.310517913567797	0.338420861104924
MR-PCA	creatinine	HMDB0000562	hydroxy-n6,n6,n6-trimethyllysine*	HMDB01422	met-d-Creatinine	GCST90200240	6:108750742-109250742	0.478953887863215	0.373377190491923	0.199575643488732
MR-PCA	creatinine	HMDB0000562	hydroxy-n6,n6,n6-trimethyllysine*	HMDB01422	met-d-Creatinine	GCST90200240	6:133547208-134047208	-0.234725680812556	0.378134667425653	0.534766586578398
MR-PCA	creatinine	HMDB0000562	hydroxy-n6,n6,n6-trimethyllysine*	HMDB01422	met-d-Creatinine	GCST90200240	6:160418389-160927934	0.177461354000547	0.270486537044011	0.511771351487627
MR-PCA	creatinine	HMDB0000562	hydroxy-n6,n6,n6-trimethyllysine*	HMDB01422	met-d-Creatinine	GCST90200240	7:1036567-1536567	0.797696680452251	0.293446257269444	0.0065603634112005
MR-PCA	creatinine	HMDB0000562	hydroxy-n6,n6,n6-trimethyllysine*	HMDB01422	met-d-Creatinine	GCST90200240	7:25488956-25988956	-0.0692607521443307	0.419404730088605	0.868833311176326
MR-PCA	creatinine	HMDB0000562	hydroxy-n6,n6,n6-trimethyllysine*	HMDB01422	met-d-Creatinine	GCST90200240	7:76984640-77791673	0.114964308684012	0.491536522747063	0.815072222542704
MR-PCA	creatinine	HMDB0000562	hydroxy-n6,n6,n6-trimethyllysine*	HMDB01422	met-d-Creatinine	GCST90200240	7:128492221-128992221	0.61065594491625	0.411938459624763	0.138234944692253
MR-PCA	creatinine	HMDB0000562	hydroxy-n6,n6,n6-trimethyllysine*	HMDB01422	met-d-Creatinine	GCST90200240	7:151165041-151665041	-0.0487330134810186	0.288403791480808	0.865816352592008
MR-PCA	creatinine	HMDB0000562	hydroxy-n6,n6,n6-trimethyllysine*	HMDB01422	met-d-Creatinine	GCST90200240	8:8031142-9250941	0.0090029385004954	0.397977140459333	0.981951996032125
MR-PCA	creatinine	HMDB0000562	hydroxy-n6,n6,n6-trimethyllysine*	HMDB01422	met-d-Creatinine	GCST90200240	8:9759952-10530228	0.463947489826204	0.493284018323176	0.346946733254433
MR-PCA	creatinine	HMDB0000562	hydroxy-n6,n6,n6-trimethyllysine*	HMDB01422	met-d-Creatinine	GCST90200240	8:10561829-11945872	0.15763702562588	0.428426565416809	0.712914918711347
MR-PCA	creatinine	HMDB0000562	hydroxy-n6,n6,n6-trimethyllysine*	HMDB01422	met-d-Creatinine	GCST90200240	8:19609539-20109539	-0.493119580080721	0.406517978497335	0.225117338354059
MR-PCA	creatinine	HMDB0000562	hydroxy-n6,n6,n6-trimethyllysine*	HMDB01422	met-d-Creatinine	GCST90200240	8:23527006-24027006	0.58476868338751	0.427701861172212	0.171551856469091
MR-PCA	creatinine	HMDB0000562	hydroxy-n6,n6,n6-trimethyllysine*	HMDB01422	met-d-Creatinine	GCST90200240	8:30157389-30657389	0.614811328635763	0.373262848790669	0.0995319377245484
MR-PCA	creatinine	HMDB0000562	hydroxy-n6,n6,n6-trimethyllysine*	HMDB01422	met-d-Creatinine	GCST90200240	8:144768354-145268354	-0.475305862860054	0.415500128955692	0.25264987306154
MR-PCA	creatinine	HMDB0000562	hydroxy-n6,n6,n6-trimethyllysine*	HMDB01422	met-d-Creatinine	GCST90200240	9:71184707-71684707	0.0893341327317565	0.416168221798236	0.830033418439478
MR-PCA	creatinine	HMDB0000562	hydroxy-n6,n6,n6-trimethyllysine*	HMDB01422	met-d-Creatinine	GCST90200240	10:52398454-52898454	0.743069718034631	0.411651738235935	0.0710601124485033
MR-PCA	creatinine	HMDB0000562	hydroxy-n6,n6,n6-trimethyllysine*	HMDB01422	met-d-Creatinine	GCST90200240	11:1928330-2428330	0.393633930729314	0.341583997917482	0.249165721541658
MR-PCA	creatinine	HMDB0000562	hydroxy-n6,n6,n6-trimethyllysine*	HMDB01422	met-d-Creatinine	GCST90200240	11:2548804-3048804	0.150192826483395	0.262607252401762	0.567369758412304
MR-PCA	creatinine	HMDB0000562	hydroxy-n6,n6,n6-trimethyllysine*	HMDB01422	met-d-Creatinine	GCST90200240	11:30504837-31294673	0.611902210815969	0.239679154928847	0.0106797796925434
MR-PCA	creatinine	HMDB0000562	hydroxy-n6,n6,n6-trimethyllysine*	HMDB01422	met-d-Creatinine	GCST90200240	11:116373213-117240760	0.580166576048196	0.326110585685122	0.07523179692321
MR-PCA	creatinine	HMDB0000562	hydroxy-n6,n6,n6-trimethyllysine*	HMDB01422	met-d-Creatinine	GCST90200240	12:15092463-15592463	-0.185342540010222	0.409088015031098	0.650503559159274
MR-PCA	creatinine	HMDB0000562	hydroxy-n6,n6,n6-trimethyllysine*	HMDB01422	met-d-Creatinine	GCST90200240	15:41118334-41871842	-0.222848607960688	0.488145605349241	0.648015538180323
MR-PCA	creatinine	HMDB0000562	hydroxy-n6,n6,n6-trimethyllysine*	HMDB01422	met-d-Creatinine	GCST90200240	15:45400360-46179051	-0.457916371488723	0.278365474373635	0.0999659838997633
MR-PCA	creatinine	HMDB0000562	hydroxy-n6,n6,n6-trimethyllysine*	HMDB01422	met-d-Creatinine	GCST90200240	15:53700578-54200578	0.61116549480507	0.462479072694749	0.186335134649655
MR-PCA	creatinine	HMDB0000562	hydroxy-n6,n6,n6-trimethyllysine*	HMDB01422	met-d-Creatinine	GCST90200240	15:76097375-76597375	0.159176798599602	0.419808055569892	0.704564850084969
MR-PCA	creatinine	HMDB0000562	hydroxy-n6,n6,n6-trimethyllysine*	HMDB01422	met-d-Creatinine	GCST90200240	16:20142332-21335139	0.631921904371647	0.232396442663524	0.0065448968699108
MR-PCA	creatinine	HMDB0000562	hydroxy-n6,n6,n6-trimethyllysine*	HMDB01422	met-d-Creatinine	GCST90200240	16:89453424-89953424	0.816456584137942	0.458471815390166	0.0749415738122971
MR-PCA	creatinine	HMDB0000562	hydroxy-n6,n6,n6-trimethyllysine*	HMDB01422	met-d-Creatinine	GCST90200240	17:19176536-19724875	-0.235252618821433	0.308971372061089	0.446414677657606
MR-PCA	creatinine	HMDB0000562	hydroxy-n6,n6,n6-trimethyllysine*	HMDB01422	met-d-Creatinine	GCST90200240	17:37200083-37954217	-0.0702551492141782	0.38191832456532	0.854050063972016
MR-PCA	creatinine	HMDB0000562	hydroxy-n6,n6,n6-trimethyllysine*	HMDB01422	met-d-Creatinine	GCST90200240	17:58690466-59700441	0.735795214293562	0.311353677034529	0.0181172287038987
MR-PCA	creatinine	HMDB0000562	hydroxy-n6,n6,n6-trimethyllysine*	HMDB01422	met-d-Creatinine	GCST90200240	18:76910235-77410235	-0.116377296337444	0.348368497916745	0.738331432853669
MR-PCA	creatinine	HMDB0000562	hydroxy-n6,n6,n6-trimethyllysine*	HMDB01422	met-d-Creatinine	GCST90200240	19:32940263-33709298	1.15380862634649	0.351386359452352	0.0010249402620013
MR-PCA	creatinine	HMDB0000562	hydroxy-n6,n6,n6-trimethyllysine*	HMDB01422	met-d-Creatinine	GCST90200240	19:45162079-45662079	-0.108907744770244	0.400851443944532	0.785859593047614
MR-PCA	creatinine	HMDB0000562	hydroxy-n6,n6,n6-trimethyllysine*	HMDB01422	met-d-Creatinine	GCST90200240	20:32653904-33537782	0.284543973157262	0.457571857529926	0.534036317938048
MR-PCA	creatinine	HMDB0000562	hydroxy-n6,n6,n6-trimethyllysine*	HMDB01422	met-d-Creatinine	GCST90200240	22:38345240-38845240	-0.569107159031832	0.514201967986061	0.26839014650186
MR-PCA	3-ureidopropionate	HMDB0000026	acetoacetate	HMDB0000060	GCST90200283	GCST90200318	22:24662232-25162232	-0.0719894797533961	0.0900897952184823	0.424240639249943
MR-PCA	uridine	HMDB0000296	asparagine	HMDB0000168	M00606	GCST90200452	1:20665172-21165172	0.195341578675593	0.145654147097441	0.179877284944482
MR-PCA	uridine	HMDB0000296	asparagine	HMDB0000168	M00606	GCST90200452	7:47852911-48352911	-0.0452578838609432	0.144928393431238	0.754829598829133
MR-PCA	uridine	HMDB0000296	asparagine	HMDB0000168	M00606	GCST90200452	22:50721752-51221752	0.0344291214553953	0.108280316164089	0.750513092294936
MR-PCA	glutamine	HMDB0000641	sphinganine	HMDB0000269	bioa_006	GCST90200374	2:27200724-28253174	-0.340166468982884	0.291457409465375	0.243160946141142
MR-PCA	glutamine	HMDB0000641	sphinganine	HMDB0000269	bioa_006	GCST90200374	2:191299636-192089976	-0.212695692488812	0.332862100092908	0.522829165359539
MR-PCA	glutamine	HMDB0000641	sphinganine	HMDB0000269	bioa_006	GCST90200374	6:20469561-20969561	0.034750213983422	0.563589701126249	0.950834621957442
MR-PCA	glutamine	HMDB0000641	sphinganine	HMDB0000269	bioa_006	GCST90200374	7:72732874-73232874	0.129272738471922	0.429745499266556	0.763557617137046
MR-PCA	glutamine	HMDB0000641	sphinganine	HMDB0000269	bioa_006	GCST90200374	8:134082558-134582558	0.292348721377056	0.394635901615498	0.458810957363757
MR-PCA	glutamine	HMDB0000641	sphinganine	HMDB0000269	bioa_006	GCST90200374	9:4032942-4532942	-0.15541265759412	0.434894660046229	0.720824552017841
MR-PCA	glutamine	HMDB0000641	sphinganine	HMDB0000269	bioa_006	GCST90200374	10:64798306-65565800	0.041184501812496	0.640677057128775	0.948745065286398
MR-PCA	glutamine	HMDB0000641	sphinganine	HMDB0000269	bioa_006	GCST90200374	10:99109412-99609412	-0.400826996931113	0.253976069059837	0.114517893628499
MR-PCA	glutamine	HMDB0000641	sphinganine	HMDB0000269	bioa_006	GCST90200374	12:46679007-47711183	0.279007869707918	0.238760521869876	0.242577787721131
MR-PCA	glutamine	HMDB0000641	sphinganine	HMDB0000269	bioa_006	GCST90200374	12:56615040-57375879	-0.170175996060478	0.0980956439174666	0.0827768268662566
MR-PCA	glutamine	HMDB0000641	sphinganine	HMDB0000269	bioa_006	GCST90200374	12:59344212-60165849	0.179688228008856	0.339943470879852	0.597094983699383
MR-PCA	glutamine	HMDB0000641	sphinganine	HMDB0000269	bioa_006	GCST90200374	14:100594368-101094368	-0.203049229667393	0.458667668816115	0.657987390947667
MR-PCA	glutamine	HMDB0000641	sphinganine	HMDB0000269	bioa_006	GCST90200374	15:58477325-58977325	-0.340376277249218	0.405011230167346	0.400677451867318
MR-PCA	n-acetyl-aspartyl-glutamate (naag)	HMDB0001067	arginine	HMDB0000517	GCST90200684	bioa_002	11:45663099-50986366	-0.016201460467963	0.0118929813587585	0.173112459486425
MR-PCA	n-acetyl-aspartyl-glutamate (naag)	HMDB0001067	arginine	HMDB0000517	GCST90200684	bioa_002	11:54602007-58367668	0.0019647659676474	0.0189809694843167	0.917556297629167
MR-PCA	uridine	HMDB0000296	acetylphosphate	HMDB0001494	GCST90200407	M15488	1:20666238-21166238	0.153015735638768	0.113083146307344	0.17601540840617
MR-PCA	uridine	HMDB0000296	acetylphosphate	HMDB0001494	GCST90200407	M15488	7:47877194-48377194	-0.202146730812453	0.148601199519511	0.173725388972939
MR-PCA	uridine	HMDB0000296	acetylphosphate	HMDB0001494	GCST90200407	M15488	22:50686035-51186035	0.0312341194084334	0.130510219219619	0.810855000127116
MR-PCA	tryptophan	HMDB0000929	alanine	HMDB0000161	bioa_020	M32339	2:27480940-27980940	2.75936424671487	0.363028577708354	2.93951045847477e-14
MR-PCA	tryptophan	HMDB0000929	alanine	HMDB0000161	bioa_020	M32339	4:156560755-157060755	-0.0512218975438353	0.148751017606829	0.730585691508303
MR-PCA	tryptophan	HMDB0000929	alanine	HMDB0000161	bioa_020	M32339	6:111336667-112095774	-0.144555991024696	0.184907024195164	0.434345855177361
MR-PCA	histidine	HMDB0000177	taurochenodeoxycholate	HMDB0000951	bioa_009	GCST90200337	2:27492603-27992603	0.725309747634261	0.515574424306088	0.159486905370274
MR-PCA	histidine	HMDB0000177	taurochenodeoxycholate	HMDB0000951	bioa_009	GCST90200337	2:211331245-211831245	0.465383039903455	0.321887677062561	0.148235191953708
MR-PCA	histidine	HMDB0000177	taurochenodeoxycholate	HMDB0000951	bioa_009	GCST90200337	3:186208322-186708322	-0.338470845067719	0.29793283716176	0.255929675796056
MR-PCA	histidine	HMDB0000177	taurochenodeoxycholate	HMDB0000951	bioa_009	GCST90200337	4:186893802-187393802	0.442968655423341	0.237812639622657	0.0625074151216216
MR-PCA	histidine	HMDB0000177	taurochenodeoxycholate	HMDB0000951	bioa_009	GCST90200337	12:56615040-57115040	0.956731235131754	0.43163221996358	0.0266543586499823
MR-PCA	histidine	HMDB0000177	taurochenodeoxycholate	HMDB0000951	bioa_009	GCST90200337	12:96083535-96730076	-0.335937525287158	0.152489076012139	0.0275928578694892
MR-PCA	histidine	HMDB0000177	taurochenodeoxycholate	HMDB0000951	bioa_009	GCST90200337	14:21229605-21729605	0.108572251122613	0.321332798219568	0.735452856994438
MR-PCA	histidine	HMDB0000177	taurochenodeoxycholate	HMDB0000951	bioa_009	GCST90200337	15:58473939-58973939	-0.509710885985463	0.349346877729218	0.144554242404359
MR-PCA	n-acetylornithine	HMDB0003357	1-methylxanthine	HMDB0010738	bioa_023	M34389	2:72878681-74437061	-0.0311764367970736	0.0306862177923492	0.309641188081486
MR-PCA	n-acetylornithine	HMDB0003357	1-methylxanthine	HMDB0010738	bioa_023	M34389	5:950573-1450573	-0.328567007646833	0.255731662405724	0.198858126005228
MR-PCA	n-acetylornithine	HMDB0003357	1-methylxanthine	HMDB0010738	bioa_023	M34389	14:23348952-23848952	-0.37360921246941	0.276556265723017	0.176716633362313
MR-PCA	n-acetylornithine	HMDB0003357	1-methylxanthine	HMDB0010738	bioa_023	M34389	17:37301988-37801988	0.566426889499777	0.379603077744344	0.135658337330473
MR-PCA	guanidinoacetate	HMDB0000128	eicosapentaenoate (epa; 20:5n3)	HMDB0001999	GCST90200384	GCST90200349	6:131647278-132147278	0.100304001524577	0.123947726231327	0.418374588949495
MR-PCA	guanidinoacetate	HMDB0000128	eicosapentaenoate (epa; 20:5n3)	HMDB0001999	GCST90200384	GCST90200349	11:64893892-65393892	0.0115705623966398	0.0785945005641601	0.882959579743422
MR-PCA	guanidinoacetate	HMDB0000128	eicosapentaenoate (epa; 20:5n3)	HMDB0001999	GCST90200384	GCST90200349	12:101043-601043	-0.0921962932900268	0.0981304284590802	0.347459680925083
MR-PCA	guanidinoacetate	HMDB0000128	eicosapentaenoate (epa; 20:5n3)	HMDB0001999	GCST90200384	GCST90200349	14:100558168-101058168	-0.319423516470204	0.106738284814428	0.0027662454992627
MR-PCA	guanidinoacetate	HMDB0000128	eicosapentaenoate (epa; 20:5n3)	HMDB0001999	GCST90200384	GCST90200349	20:61898912-62398912	-0.016642002612885	0.0890007721419104	0.851670691484742
MR-PCA	eicosapentaenoate (epa; 20:5n3)	HMDB0001999	ornithine	HMDB0000214	GCST90200349	M01493	11:61319830-61819830	-0.0961136395527796	0.0799925062355959	0.229544496278754
MR-PCA	cystathionine	HMDB0000099	glutamine	HMDB0000641	GCST90200383	M00053	19:33152807-33652807	-0.135903571931809	0.142734132867946	0.341023517358388
MR-PCA	phosphoethanolamine	HMDB0000224	dimethylglycine	HMDB0000092	GCST90200281	GCST90200424	1:21573292-22073292	0.1442955492737	0.0784970298250972	0.0660286069700201
MR-PCA	phosphoethanolamine	HMDB0000224	dimethylglycine	HMDB0000092	GCST90200281	GCST90200424	1:27206842-27706842	0.127557279262979	0.120723101633187	0.290689452701324
MR-PCA	sphingosine 1-phosphate	HMDB0000277	acetoacetate	HMDB0000060	GCST90199657	GCST90200318	17:74160792-74684003	0.109298737772149	0.0921256547906833	0.235460682968772
MR-PCA	caffeine	HMDB0001847	1-stearoyl-2-oleoyl-gps (18:0/18:1)	HMDB0010163	GCST90200436	GCST90199652	15:56384745-56884745	-0.0836204582967887	0.111498823343437	0.453274470682538
MR-PCA	caffeine	HMDB0001847	1-stearoyl-2-oleoyl-gps (18:0/18:1)	HMDB0010163	GCST90200436	GCST90199652	15:57044800-57544800	0.0204753046827867	0.12892295539381	0.873812152252579
MR-PCA	aspartate	HMDB0000191	ornithine	HMDB0000214	GCST90200370	bioa_014	3:56598999-57098999	-0.085485758203471	0.0474427250557949	0.0715654127072482
MR-PCA	aspartate	HMDB0000191	serine	HMDB0000187	GCST90200370	GCST90200415	3:56598999-57098999	-0.0020389267304755	0.0808463791595651	0.979879671315965
MR-PCA	aspartate	HMDB0000191	serine	HMDB0000187	GCST90200370	GCST90200415	5:36388589-36888589	-0.0419333833053709	0.0853565400886597	0.623233209741049
MR-PCA	2-aminobutyrate	HMDB0000452	glutamine	HMDB0000641	GCST90200305	bioa_006	2:64970910-65470910	0.0157595220759119	0.0273518372596251	0.564494992775614
MR-PCA	2-aminobutyrate	HMDB0000452	glutamine	HMDB0000641	GCST90200305	bioa_006	4:88993818-89493818	-0.0252104663237723	0.0356836304042188	0.47987757600489
MR-PCA	1-methylurate	HMDB0003099	2-hydroxyglutarate	HMDB0059655	M34395	GCST90199865	8:18010431-18510431	0.0132045616244251	0.0854730591653082	0.877224975382823
MR-PCA	serine	HMDB0000187	pyruvate	HMDB0000243	bioa_018	met-d-Pyruvate	1:11610843-12110843	0.128906504675503	0.0743790105797332	0.0830773195211153
MR-PCA	serine	HMDB0000187	pyruvate	HMDB0000243	bioa_018	met-d-Pyruvate	1:119427250-120522606	-0.0173340165791216	0.0222137011988944	0.435196682095374
MR-PCA	serine	HMDB0000187	pyruvate	HMDB0000243	bioa_018	met-d-Pyruvate	2:27480940-27980940	-0.421748706498408	0.0522959029260393	7.343962081567301e-16
MR-PCA	serine	HMDB0000187	pyruvate	HMDB0000243	bioa_018	met-d-Pyruvate	2:211315692-212076215	-0.0249555836174218	0.0425526914759607	0.557564347393851
MR-PCA	serine	HMDB0000187	pyruvate	HMDB0000243	bioa_018	met-d-Pyruvate	3:125660381-126160381	-0.0325753241893397	0.0549096592116907	0.553011797433109
MR-PCA	serine	HMDB0000187	pyruvate	HMDB0000243	bioa_018	met-d-Pyruvate	7:55551853-56922308	0.0401566637873147	0.0291858016106598	0.168853450865225
MR-PCA	serine	HMDB0000187	pyruvate	HMDB0000243	bioa_018	met-d-Pyruvate	8:126232621-126732621	-0.254479255395214	0.211078809972627	0.227966930588129
MR-PCA	serine	HMDB0000187	pyruvate	HMDB0000243	bioa_018	met-d-Pyruvate	10:65065800-65565800	-0.0173539319688524	0.0838194592143215	0.835979075048342
MR-PCA	glutamine	HMDB0000641	oleamide	HMDB0002117	met-d-Gln	M32458	1:213912734-214412734	0.0061278464899789	0.513936904369146	0.990486773343022
MR-PCA	glutamine	HMDB0000641	oleamide	HMDB0002117	met-d-Gln	M32458	2:26939063-28767861	0.5223171144606	0.220161648487125	0.0176717253571
MR-PCA	glutamine	HMDB0000641	oleamide	HMDB0002117	met-d-Gln	M32458	2:190998205-192033792	-0.481111971532866	0.276191360946666	0.0815169210705021
MR-PCA	glutamine	HMDB0000641	oleamide	HMDB0002117	met-d-Gln	M32458	2:211168890-211668890	-0.743713060034294	0.618468959990043	0.229167276906233
MR-PCA	glutamine	HMDB0000641	oleamide	HMDB0002117	met-d-Gln	M32458	3:38941335-39441335	1.18524518610703	0.659631113094831	0.0723625608412264
MR-PCA	glutamine	HMDB0000641	oleamide	HMDB0002117	met-d-Gln	M32458	3:52085887-52937605	1.57371345513142	0.748529226259834	0.0355175952521528
MR-PCA	glutamine	HMDB0000641	oleamide	HMDB0002117	met-d-Gln	M32458	3:159689586-160441236	-0.298431390513635	0.40954655530295	0.466192937895769
MR-PCA	glutamine	HMDB0000641	oleamide	HMDB0002117	met-d-Gln	M32458	5:55611894-56111894	-1.35356251893584	0.532500680708777	0.0110252281471385
MR-PCA	glutamine	HMDB0000641	oleamide	HMDB0002117	met-d-Gln	M32458	6:20425792-20925792	0.783891375894959	0.54240338822799	0.148396539820014
MR-PCA	glutamine	HMDB0000641	oleamide	HMDB0002117	met-d-Gln	M32458	6:41265224-41765224	-0.683371969852723	0.573336216657412	0.233291885789908
MR-PCA	glutamine	HMDB0000641	oleamide	HMDB0002117	met-d-Gln	M32458	6:56020405-56520405	0.487393157417022	0.625116517847767	0.435577077522978
MR-PCA	glutamine	HMDB0000641	oleamide	HMDB0002117	met-d-Gln	M32458	6:126492728-127693092	0.0128585813456755	0.497708972070718	0.979388512415478
MR-PCA	glutamine	HMDB0000641	oleamide	HMDB0002117	met-d-Gln	M32458	6:131635614-132135614	0.452293760530266	0.475349601242072	0.341352096949506
MR-PCA	glutamine	HMDB0000641	oleamide	HMDB0002117	met-d-Gln	M32458	7:72772933-73272933	-0.0779637716169812	0.327823076166909	0.812018605707127
MR-PCA	glutamine	HMDB0000641	oleamide	HMDB0002117	met-d-Gln	M32458	8:17124777-17669461	-0.42880488496797	0.385860025194452	0.266440757172248
MR-PCA	glutamine	HMDB0000641	oleamide	HMDB0002117	met-d-Gln	M32458	8:126231747-126731747	0.285221071210736	0.858682145401699	0.739767382203716
MR-PCA	glutamine	HMDB0000641	oleamide	HMDB0002117	met-d-Gln	M32458	9:4040541-4540541	0.056759123684413	0.480502509573866	0.905969002928035
MR-PCA	glutamine	HMDB0000641	oleamide	HMDB0002117	met-d-Gln	M32458	9:21884172-22384172	-0.718264235873461	0.475031375075462	0.130524867527864
MR-PCA	glutamine	HMDB0000641	oleamide	HMDB0002117	met-d-Gln	M32458	10:98828483-99609412	0.0216757815011926	0.205526721077653	0.916007204448979
MR-PCA	glutamine	HMDB0000641	oleamide	HMDB0002117	met-d-Gln	M32458	10:114535278-115035278	-0.22214460165916	0.619936705766392	0.720093132832061
MR-PCA	glutamine	HMDB0000641	oleamide	HMDB0002117	met-d-Gln	M32458	11:8005408-8505408	0.343064412952865	0.373816333371643	0.358757506824923
MR-PCA	glutamine	HMDB0000641	oleamide	HMDB0002117	met-d-Gln	M32458	11:18148958-18648958	0.132373959715782	0.554709637691027	0.811387469177696
MR-PCA	glutamine	HMDB0000641	oleamide	HMDB0002117	met-d-Gln	M32458	11:73860169-74360169	-1.3241101455486	0.637012722142736	0.0376518925384768
MR-PCA	glutamine	HMDB0000641	oleamide	HMDB0002117	met-d-Gln	M32458	12:4051876-4551876	-0.159222692034856	0.499353793981197	0.749834589143517
MR-PCA	glutamine	HMDB0000641	oleamide	HMDB0002117	met-d-Gln	M32458	12:46377388-47736079	0.150066996478151	0.231064080719343	0.516040761261742
MR-PCA	glutamine	HMDB0000641	oleamide	HMDB0002117	met-d-Gln	M32458	12:55949170-57674145	-0.08451144551941	0.0876255486331507	0.334814730647459
MR-PCA	glutamine	HMDB0000641	oleamide	HMDB0002117	met-d-Gln	M32458	12:59330993-60240767	0.0733238990474267	0.303520489917712	0.809107103968183
MR-PCA	glutamine	HMDB0000641	oleamide	HMDB0002117	met-d-Gln	M32458	12:121134495-121634495	0.625015236389595	0.631102673812027	0.322000982412394
MR-PCA	glutamine	HMDB0000641	oleamide	HMDB0002117	met-d-Gln	M32458	14:21242229-21782312	-0.0031933276287402	0.364759608719892	0.993014922142113
MR-PCA	glutamine	HMDB0000641	oleamide	HMDB0002117	met-d-Gln	M32458	14:74940531-75440531	-0.0898968914055917	0.613732284833165	0.883545838965388
MR-PCA	glutamine	HMDB0000641	oleamide	HMDB0002117	met-d-Gln	M32458	14:100545139-101045139	-1.06291270123862	0.686335389673078	0.121459081026608
MR-PCA	glutamine	HMDB0000641	oleamide	HMDB0002117	met-d-Gln	M32458	16:70118909-70618909	-0.412605952635635	0.70220148487111	0.556808115547959
MR-PCA	glutamine	HMDB0000641	oleamide	HMDB0002117	met-d-Gln	M32458	17:25345818-25845818	0.0099743817669324	0.54311126305178	0.985347463020853
MR-PCA	glutamine	HMDB0000641	oleamide	HMDB0002117	met-d-Gln	M32458	18:31306350-31806350	-0.451310820598707	0.564506521264061	0.424013014908922
MR-PCA	glutamine	HMDB0000641	oleamide	HMDB0002117	met-d-Gln	M32458	20:55862882-56362882	0.509090503727779	0.49936761197779	0.307979694380614
MR-PCA	glutamine	HMDB0000641	oleamide	HMDB0002117	met-d-Gln	M32458	22:44074730-44574730	1.29688255197202	0.558234534334521	0.02016917243579
MR-PCA	serine	HMDB0000187	phenylalanine	HMDB0000159	M32315	M00064	1:119966025-120466025	0.112622253901233	0.0866165443641906	0.193518890201441
MR-PCA	serine	HMDB0000187	phenylalanine	HMDB0000159	M32315	M00064	2:211323559-211823559	0.0160663004913033	0.11790435044327	0.891611361417164
MR-PCA	serine	HMDB0000187	phenylalanine	HMDB0000159	M32315	M00064	7:55822010-56322010	0.0083574628020393	0.132101906196687	0.949555270630253
MR-PCA	phosphoethanolamine	HMDB0000224	kynurenate	HMDB0000715	GCST90200281	GCST90200454	1:21573292-22073292	-0.179462875091482	0.0784165235328977	0.0221034795286574
MR-PCA	phosphoethanolamine	HMDB0000224	kynurenate	HMDB0000715	GCST90200281	GCST90200454	1:27206842-27706842	0.218609008182218	0.120601024469761	0.0698838229929214
MR-PCA	betaine	HMDB0000043	docosahexaenoate (dha; 22:6n3)	HMDB0002183	M03141	M19323	2:211337631-211837631	0.0618652100422276	0.0978531543969045	0.527239866814015
MR-PCA	betaine	HMDB0000043	docosahexaenoate (dha; 22:6n3)	HMDB0002183	M03141	M19323	5:78095798-78666416	0.0674987294101093	0.0874957307321403	0.440439246345697
MR-PCA	betaine	HMDB0000043	docosahexaenoate (dha; 22:6n3)	HMDB0002183	M03141	M19323	12:30349-530349	-0.0492546450297669	0.135011635199667	0.715247431976453
MR-PCA	betaine	HMDB0000043	docosahexaenoate (dha; 22:6n3)	HMDB0002183	M03141	M19323	21:44237404-44737404	-0.204077806256072	0.114102307056892	0.0736871398739662
MR-PCA	1-methylnicotinamide	HMDB0000699	docosahexaenoate (dha; 22:6n3)	HMDB0002183	GCST90200406	GCST90199651	6:160317928-160817928	0.0875393888700578	0.0853623829392035	0.305125860446153
MR-PCA	methionine	HMDB0000696	3-hydroxybutyrate (bhba)	HMDB0000011	bioa_013	GCST90200367	5:89993899-90493899	0.0983349903092286	0.227922404129127	0.666147997697072
MR-PCA	methionine	HMDB0000696	3-hydroxybutyrate (bhba)	HMDB0000011	bioa_013	GCST90200367	12:46900176-47464292	0.284446434854044	0.198082855490129	0.151003125079067
MR-PCA	methionine	HMDB0000696	3-hydroxybutyrate (bhba)	HMDB0000011	bioa_013	GCST90200367	12:56615040-57115040	0.0644686204705993	0.319808311995846	0.840241021437872
MR-PCA	acetoacetate	HMDB0000060	creatine	HMDB0000064	met-d-Acetoacetate	GCST90200323	5:41395751-42449922	-0.41613044859008	0.317776845291953	0.190363259113603
MR-PCA	acetoacetate	HMDB0000060	creatine	HMDB0000064	met-d-Acetoacetate	GCST90200323	6:166525103-167025103	-0.665355507165157	0.293513909394944	0.0233986614852645
MR-PCA	acetoacetate	HMDB0000060	creatine	HMDB0000064	met-d-Acetoacetate	GCST90200323	10:113686244-114186244	0.191605857127951	0.322578724925881	0.552524357568486
MR-PCA	acetoacetate	HMDB0000060	creatine	HMDB0000064	met-d-Acetoacetate	GCST90200323	11:116373213-116873213	-0.378615186143961	0.309985160575578	0.221935448335778
MR-PCA	acetoacetate	HMDB0000060	creatine	HMDB0000064	met-d-Acetoacetate	GCST90200323	12:122333527-122833527	-0.497080007391674	0.468439151858443	0.288625810690178
MR-PCA	1-stearoyl-2-oleoyl-gps (18:0/18:1)	HMDB0010163	glycerol 3-phosphate	HMDB0000126	GCST90199652	GCST90199638	3:56598999-57098999	0.0287716080827749	0.100362129107844	0.774358932874561
MR-PCA	citrate	HMDB0000094	threonine	HMDB0000167	GCST90200304	bioa_019	5:14503745-15117020	0.0672734633254007	0.0606288792818154	0.267173856897047
MR-PCA	citrate	HMDB0000094	threonine	HMDB0000167	GCST90200304	bioa_019	17:6357018-6961881	-0.0234970499661237	0.038032476204814	0.536697022739251
MR-PCA	citrate	HMDB0000094	threonine	HMDB0000167	GCST90200304	bioa_019	22:19003274-19503274	0.0909173859354829	0.0566958854540277	0.108802779755292
MR-PCA	bilirubin (z,z)	HMDB0000054	hydroxy-n6,n6,n6-trimethyllysine*	HMDB01422	M27716	GCST90200240	2:234140469-234918570	-0.0015705901071504	0.0345115506548361	0.963701510179915
MR-PCA	dehydroepiandrosterone sulfate (dhea-s)	HMDB0001032	urate	HMDB0000289	M32425	GCST90200307	7:98868801-99739571	-0.0995714156055383	0.11221316450538	0.374894983014424
MR-PCA	dehydroepiandrosterone sulfate (dhea-s)	HMDB0001032	urate	HMDB0000289	M32425	GCST90200307	19:48115523-48615523	0.0165956268408161	0.115811446512124	0.886054302190942
MR-PCA	1-methylnicotinamide	HMDB0000699	aspartate	HMDB0000191	GCST90200406	bioa_004	6:160317928-160817928	-0.0518786261495366	0.0580184390733575	0.371228373108336
MR-PCA	histidine	HMDB0000177	histidine	HMDB0000177	met-d-His	bioa_009	1:168963261-169463261	0.84416682760144	0.186055139910117	5.70097475692782e-06
MR-PCA	histidine	HMDB0000177	histidine	HMDB0000177	met-d-His	bioa_009	2:27491237-27991237	1.12048325649488	0.143386717927787	5.521907441744461e-15
MR-PCA	histidine	HMDB0000177	histidine	HMDB0000177	met-d-His	bioa_009	2:211290507-212074453	0.810208224011818	0.102215019542644	2.2539317248637002e-15
MR-PCA	histidine	HMDB0000177	histidine	HMDB0000177	met-d-His	bioa_009	3:148408762-149190142	0.0476926109213908	0.0890106821498392	0.592091444133365
MR-PCA	histidine	HMDB0000177	histidine	HMDB0000177	met-d-His	bioa_009	8:145389726-145889726	0.989838171905838	0.166550001315603	2.7952945268999404e-09
MR-PCA	histidine	HMDB0000177	histidine	HMDB0000177	met-d-His	bioa_009	12:46932531-47432531	1.0709385175838	0.193612071427009	3.17753207389526e-08
MR-PCA	histidine	HMDB0000177	histidine	HMDB0000177	met-d-His	bioa_009	12:56610020-57110020	0.751129840072138	0.111844957637948	1.87020287288353e-11
MR-PCA	histidine	HMDB0000177	histidine	HMDB0000177	met-d-His	bioa_009	12:95659569-96755187	1.00253193069752	0.0507250416933944	6.07386889565158e-87
MR-PCA	histidine	HMDB0000177	histidine	HMDB0000177	met-d-His	bioa_009	14:21241151-21765620	0.770772618183077	0.0965149374499986	1.3933702210716501e-15
MR-PCA	histidine	HMDB0000177	histidine	HMDB0000177	met-d-His	bioa_009	14:94599201-95099201	0.565373097847745	0.158168751206009	0.0003509071675649
MR-PCA	histidine	HMDB0000177	histidine	HMDB0000177	met-d-His	bioa_009	15:43028726-45092210	0.740146444500199	0.156016240004411	2.0950301602003e-06
MR-PCA	histidine	HMDB0000177	histidine	HMDB0000177	met-d-His	bioa_009	20:38915692-39415692	0.819746809454476	0.179314870219298	4.84130837804979e-06
MR-PCA	3-hydroxybutyrate (bhba)	HMDB0000011	methionine	HMDB0000696	met-d-bOHbutyrate	GCST90200391	1:230050269-230550269	0.196094271576655	0.345900915694668	0.570776147943518
MR-PCA	3-hydroxybutyrate (bhba)	HMDB0000011	methionine	HMDB0000696	met-d-bOHbutyrate	GCST90200391	5:41452897-42471829	0.0885120630551416	0.372116314152833	0.811988687202602
MR-PCA	3-hydroxybutyrate (bhba)	HMDB0000011	methionine	HMDB0000696	met-d-bOHbutyrate	GCST90200391	8:8059014-8559014	0.140961297931074	0.553003809329208	0.798799460630109
MR-PCA	3-hydroxybutyrate (bhba)	HMDB0000011	methionine	HMDB0000696	met-d-bOHbutyrate	GCST90200391	8:8580720-9433358	0.0923009180785432	0.346665186914815	0.79004376312678
MR-PCA	3-hydroxybutyrate (bhba)	HMDB0000011	methionine	HMDB0000696	met-d-bOHbutyrate	GCST90200391	8:9546321-10530228	0.173318835940609	0.443350976991072	0.695849580942788
MR-PCA	3-hydroxybutyrate (bhba)	HMDB0000011	methionine	HMDB0000696	met-d-bOHbutyrate	GCST90200391	8:10591858-11909109	0.632710831778795	0.416858357644609	0.129062879336896
MR-PCA	3-hydroxybutyrate (bhba)	HMDB0000011	methionine	HMDB0000696	met-d-bOHbutyrate	GCST90200391	9:107339744-107915739	0.508540649068856	0.306368820482086	0.0969351993590061
MR-PCA	3-hydroxybutyrate (bhba)	HMDB0000011	methionine	HMDB0000696	met-d-bOHbutyrate	GCST90200391	10:113694271-114194271	0.0133062792052189	0.294836461561102	0.964002851993117
MR-PCA	3-hydroxybutyrate (bhba)	HMDB0000011	methionine	HMDB0000696	met-d-bOHbutyrate	GCST90200391	11:116451535-117240760	0.749608469432194	0.447508647727875	0.0939204285833379
MR-PCA	3-hydroxybutyrate (bhba)	HMDB0000011	methionine	HMDB0000696	met-d-bOHbutyrate	GCST90200391	12:122375755-122875755	-0.150615254186198	0.494210427616849	0.760549435092011
MR-PCA	3-hydroxybutyrate (bhba)	HMDB0000011	methionine	HMDB0000696	met-d-bOHbutyrate	GCST90200391	14:94393207-95094947	0.569746372016842	0.234233864439161	0.0149998540585389
MR-PCA	3-hydroxybutyrate (bhba)	HMDB0000011	methionine	HMDB0000696	met-d-bOHbutyrate	GCST90200391	15:58430643-58980498	0.282373756727395	0.317411424226818	0.373673000123735
MR-PCA	3-hydroxybutyrate (bhba)	HMDB0000011	methionine	HMDB0000696	met-d-bOHbutyrate	GCST90200391	16:71899923-73042963	0.710288433030291	0.324261911690161	0.0284896222988714
MR-PCA	3-hydroxybutyrate (bhba)	HMDB0000011	methionine	HMDB0000696	met-d-bOHbutyrate	GCST90200391	17:6935779-7435779	-0.381389159497831	0.314998992942936	0.225986208287333
MR-PCA	3-hydroxybutyrate (bhba)	HMDB0000011	methionine	HMDB0000696	met-d-bOHbutyrate	GCST90200391	19:45161941-45661941	0.369212955864083	0.32052165501004	0.249356960682215
MR-PCA	docosahexaenoate (dha; 22:6n3)	HMDB0002183	glucose	HMDB0000122	GCST90199651	M20489	11:61376206-61876206	0.0260655946852519	0.142525558308669	0.854889309941928
MR-PCA	2-hydroxyphenylacetate	HMDB0000669	1-methylxanthine	HMDB0010738	GCST90200369	M34389	9:131329579-131829579	-0.0146448153216897	0.118582579859782	0.901712064328447
MR-PCA	2-hydroxyphenylacetate	HMDB0000669	1-methylxanthine	HMDB0010738	GCST90200369	M34389	12:122051275-122551275	-0.0598292896041577	0.206986526986781	0.772543729089406
MR-PCA	tyrosine	HMDB0000158	alpha-ketobutyrate	HMDB0000005	met-d-Tyr	GCST90200438	2:211293055-211793055	-1.18861546781745	0.440203214712622	0.0069307861033707
MR-PCA	tyrosine	HMDB0000158	alpha-ketobutyrate	HMDB0000005	met-d-Tyr	GCST90200438	3:135701113-136607693	-0.289590046297132	0.402886406134147	0.472271350306168
MR-PCA	tyrosine	HMDB0000158	alpha-ketobutyrate	HMDB0000005	met-d-Tyr	GCST90200438	3:186140627-186640627	0.098831884693924	0.424643816587179	0.815962789273502
MR-PCA	tyrosine	HMDB0000158	alpha-ketobutyrate	HMDB0000005	met-d-Tyr	GCST90200438	4:99789651-100289651	0.40874603773168	0.416202473355512	0.326058173799432
MR-PCA	tyrosine	HMDB0000158	alpha-ketobutyrate	HMDB0000005	met-d-Tyr	GCST90200438	4:124511762-125011762	-1.47663921995924	0.520655781376948	0.0045666123458562
MR-PCA	tyrosine	HMDB0000158	alpha-ketobutyrate	HMDB0000005	met-d-Tyr	GCST90200438	5:89941256-90441256	0.0160806539802704	0.408069467798994	0.968566171674
MR-PCA	tyrosine	HMDB0000158	alpha-ketobutyrate	HMDB0000005	met-d-Tyr	GCST90200438	6:43031486-43531486	-0.523000372437233	0.404103119981743	0.195587703561892
MR-PCA	tyrosine	HMDB0000158	alpha-ketobutyrate	HMDB0000005	met-d-Tyr	GCST90200438	6:110683901-112778738	-0.0106634778368229	0.0969695063416309	0.912435283534057
MR-PCA	tyrosine	HMDB0000158	alpha-ketobutyrate	HMDB0000005	met-d-Tyr	GCST90200438	7:25715759-26215759	0.810764178169188	0.420115479037661	0.0536241514363877
MR-PCA	tyrosine	HMDB0000158	alpha-ketobutyrate	HMDB0000005	met-d-Tyr	GCST90200438	7:27916442-28416442	-0.523852368825578	0.434424552858532	0.22787398160201
MR-PCA	tyrosine	HMDB0000158	alpha-ketobutyrate	HMDB0000005	met-d-Tyr	GCST90200438	8:126236230-126736230	0.501117547736572	0.322174469143438	0.119845383228977
MR-PCA	tyrosine	HMDB0000158	alpha-ketobutyrate	HMDB0000005	met-d-Tyr	GCST90200438	9:21884651-22384651	0.488642680506565	0.377507991225476	0.195530640844302
MR-PCA	tyrosine	HMDB0000158	alpha-ketobutyrate	HMDB0000005	met-d-Tyr	GCST90200438	10:64760672-65511176	-0.51362696575909	0.393935120721919	0.192289354905321
MR-PCA	tyrosine	HMDB0000158	alpha-ketobutyrate	HMDB0000005	met-d-Tyr	GCST90200438	11:8005408-8505408	0.0750442863157542	0.300736590389765	0.80294701913731
MR-PCA	tyrosine	HMDB0000158	alpha-ketobutyrate	HMDB0000005	met-d-Tyr	GCST90200438	11:61320783-61820783	-0.194826826672397	0.41605553210811	0.639590655350417
MR-PCA	tyrosine	HMDB0000158	alpha-ketobutyrate	HMDB0000005	met-d-Tyr	GCST90200438	12:21081549-21581549	0.443650832692796	0.326665683970276	0.174425965437238
MR-PCA	tyrosine	HMDB0000158	alpha-ketobutyrate	HMDB0000005	met-d-Tyr	GCST90200438	12:46690648-47449549	0.480136040977638	0.384163571410473	0.211364617749926
MR-PCA	tyrosine	HMDB0000158	alpha-ketobutyrate	HMDB0000005	met-d-Tyr	GCST90200438	12:56615040-57115040	0.514245678829322	0.298051542818041	0.0844629361227934
MR-PCA	tyrosine	HMDB0000158	alpha-ketobutyrate	HMDB0000005	met-d-Tyr	GCST90200438	12:59740603-60240603	0.653690824966672	0.484148701146371	0.176956310041903
MR-PCA	tyrosine	HMDB0000158	alpha-ketobutyrate	HMDB0000005	met-d-Tyr	GCST90200438	12:121174574-121674574	0.266457866656237	0.256568587515203	0.299016681257845
MR-PCA	tyrosine	HMDB0000158	alpha-ketobutyrate	HMDB0000005	met-d-Tyr	GCST90200438	12:122076812-122576812	-0.538350173372574	0.377802198311436	0.154170942573512
MR-PCA	tyrosine	HMDB0000158	alpha-ketobutyrate	HMDB0000005	met-d-Tyr	GCST90200438	14:102441854-102941854	-0.949776237864793	0.551688673952286	0.0851456121319146
MR-PCA	tyrosine	HMDB0000158	alpha-ketobutyrate	HMDB0000005	met-d-Tyr	GCST90200438	16:70194094-72795019	-0.189781740116243	0.132631278707092	0.152459647714215
MR-PCA	tyrosine	HMDB0000158	alpha-ketobutyrate	HMDB0000005	met-d-Tyr	GCST90200438	16:79505446-80005446	-0.139598655393708	0.440204449865269	0.751150791144932
MR-PCA	tyrosine	HMDB0000158	alpha-ketobutyrate	HMDB0000005	met-d-Tyr	GCST90200438	19:45175460-45675460	0.4311572506117	0.359260848601704	0.2300915274999
MR-PCA	tyrosine	HMDB0000158	alpha-ketobutyrate	HMDB0000005	met-d-Tyr	GCST90200438	20:42792364-43292364	0.200048367640366	0.335037885427296	0.550446105130287
MR-PCA	tyrosine	HMDB0000158	alpha-ketobutyrate	HMDB0000005	met-d-Tyr	GCST90200438	22:31926825-32426825	-0.167636836927142	0.517217215003955	0.745852465075486
MR-PCA	tyrosine	HMDB0000158	alpha-ketobutyrate	HMDB0000005	met-d-Tyr	GCST90200438	22:44074855-44574855	-0.779714567659326	0.440850342186869	0.0769505550277623
MR-PCA	pantothenate	HMDB0000210	flavin adenine dinucleotide (fad)	HMDB0001248	M01508	GCST90200376	2:27200724-27700724	-0.0587839555095194	0.177650720015987	0.740722861238946
MR-PCA	urate	HMDB0000289	stearoyl sphingomyelin (d18:1/18:0)	HMDB0001348	GCST90200307	GCST90200335	2:207223753-207723753	-0.142936425972799	0.117950324571251	0.225575241229613
MR-PCA	urate	HMDB0000289	stearoyl sphingomyelin (d18:1/18:0)	HMDB0001348	GCST90200307	GCST90200335	4:9672167-10439135	-0.0755913259283775	0.0599406412515816	0.207271719326339
MR-PCA	urate	HMDB0000289	stearoyl sphingomyelin (d18:1/18:0)	HMDB0001348	GCST90200307	GCST90200335	4:88802323-89302323	-0.0067864553067623	0.119242810761037	0.95461457062558
MR-PCA	urate	HMDB0000289	stearoyl sphingomyelin (d18:1/18:0)	HMDB0001348	GCST90200307	GCST90200335	11:64114866-64614866	-0.0343380501492552	0.120102652342384	0.77495023786306
MR-PCA	urate	HMDB0000289	stearoyl sphingomyelin (d18:1/18:0)	HMDB0001348	GCST90200307	GCST90200335	12:114208961-114708961	0.0319939233224866	0.122151286766489	0.793382752045995
MR-PCA	pyruvate	HMDB0000243	phosphate	HMDB0001429	met-d-Pyruvate	GCST90200393	1:25486369-25986369	-0.1584720463367	0.534274641128479	0.766763067725497
MR-PCA	pyruvate	HMDB0000243	phosphate	HMDB0001429	met-d-Pyruvate	GCST90200393	1:154991807-156271079	-0.343957432315917	0.283985087154703	0.225825920879077
MR-PCA	pyruvate	HMDB0000243	phosphate	HMDB0001429	met-d-Pyruvate	GCST90200393	1:207429229-207929229	-0.734728352261967	0.498338557880352	0.14038581360571
MR-PCA	pyruvate	HMDB0000243	phosphate	HMDB0001429	met-d-Pyruvate	GCST90200393	2:27480940-28253616	-0.0593538009479299	0.426460870814434	0.889309807984948
MR-PCA	pyruvate	HMDB0000243	phosphate	HMDB0001429	met-d-Pyruvate	GCST90200393	2:60468043-60968043	0.650192689634301	0.36809110922282	0.0773303344919115
MR-PCA	pyruvate	HMDB0000243	phosphate	HMDB0001429	met-d-Pyruvate	GCST90200393	2:173097338-173854224	0.36081890054315	0.204646733413457	0.0778784796012557
MR-PCA	pyruvate	HMDB0000243	phosphate	HMDB0001429	met-d-Pyruvate	GCST90200393	3:56611222-57111222	-0.199163019452359	0.375956180394007	0.596284846584269
MR-PCA	pyruvate	HMDB0000243	phosphate	HMDB0001429	met-d-Pyruvate	GCST90200393	5:35956855-36456855	0.026595132357461	0.388291320648141	0.94539340757625
MR-PCA	pyruvate	HMDB0000243	phosphate	HMDB0001429	met-d-Pyruvate	GCST90200393	5:131157493-131957429	-0.0181559688589689	0.419741575125181	0.965498173111373
MR-PCA	pyruvate	HMDB0000243	phosphate	HMDB0001429	met-d-Pyruvate	GCST90200393	7:50177982-50677982	0.862576934577345	0.401725092816419	0.0317787859618051
MR-PCA	pyruvate	HMDB0000243	phosphate	HMDB0001429	met-d-Pyruvate	GCST90200393	8:106322270-106822270	1.31365086856328	0.461800450949502	0.0044463203665829
MR-PCA	pyruvate	HMDB0000243	phosphate	HMDB0001429	met-d-Pyruvate	GCST90200393	9:135611502-136391870	0.209228855839777	0.22029555733832	0.342232029392424
MR-PCA	pyruvate	HMDB0000243	phosphate	HMDB0001429	met-d-Pyruvate	GCST90200393	10:2869150-3388009	-0.200118697119242	0.171611806333347	0.243568905438198
MR-PCA	pyruvate	HMDB0000243	phosphate	HMDB0001429	met-d-Pyruvate	GCST90200393	11:56961646-57461646	-0.478440926170718	0.42527575764856	0.26058335590181
MR-PCA	pyruvate	HMDB0000243	phosphate	HMDB0001429	met-d-Pyruvate	GCST90200393	12:48145900-49077761	-0.0911041146724041	0.152346003759282	0.549834657931825
MR-PCA	pyruvate	HMDB0000243	phosphate	HMDB0001429	met-d-Pyruvate	GCST90200393	16:69379588-70929689	0.118956166097828	0.26851114849474	0.657750306628885
MR-PCA	pyruvate	HMDB0000243	phosphate	HMDB0001429	met-d-Pyruvate	GCST90200393	16:70994871-71494871	0.160075375561727	0.427950007993773	0.708365943505153
MR-PCA	pyruvate	HMDB0000243	phosphate	HMDB0001429	met-d-Pyruvate	GCST90200393	16:87636490-88136490	0.0909973481136024	0.398180185169306	0.819231834514132
MR-PCA	pyruvate	HMDB0000243	phosphate	HMDB0001429	met-d-Pyruvate	GCST90200393	18:43532791-44032791	-0.0448805287310739	0.389600496864742	0.908289545538907
MR-PCA	pyruvate	HMDB0000243	phosphate	HMDB0001429	met-d-Pyruvate	GCST90200393	21:45449580-45972811	-0.0411004789241512	0.26086628506667	0.874808397662514
MR-PCA	urate	HMDB0000289	3-hydroxybutyrate (bhba)	HMDB0000011	M01604	GCST90200367	4:9676051-10553081	-0.0630770295745209	0.0465076785988612	0.175012864484463
MR-PCA	kynurenine	HMDB0000684	valine	HMDB0000883	bioa_027	met-d-Val	1:241473615-241973615	0.111998940833967	0.0513512016096266	0.0291805789084041
MR-PCA	kynurenine	HMDB0000684	valine	HMDB0000883	bioa_027	met-d-Val	5:131338151-131838151	-0.178751826021847	0.0881941312112412	0.0426829158528983
MR-PCA	kynurenine	HMDB0000684	valine	HMDB0000883	bioa_027	met-d-Val	5:176563404-177063404	0.221216275144121	0.0808525087431021	0.0062182117917369
MR-PCA	kynurenine	HMDB0000684	valine	HMDB0000883	bioa_027	met-d-Val	8:39556267-40056267	0.0051117577862127	0.0422675194569444	0.903739983782329
MR-PCA	kynurenine	HMDB0000684	valine	HMDB0000883	bioa_027	met-d-Val	12:111111298-111611298	0.119064134529561	0.0789860067379327	0.13170612215277
MR-PCA	kynurenine	HMDB0000684	valine	HMDB0000883	bioa_027	met-d-Val	12:111634608-113433486	0.131347079483208	0.03764595211984	0.0004848141641419
MR-PCA	kynurenine	HMDB0000684	valine	HMDB0000883	bioa_027	met-d-Val	16:87568569-88128476	-0.0124138463377065	0.0213307910683031	0.560587966444771
MR-PCA	arginine	HMDB0000517	uridine	HMDB0000296	bioa_002	M00606	2:24182937-24682937	-0.0498679174331201	0.336909888865033	0.882330461314558
MR-PCA	arginine	HMDB0000517	uridine	HMDB0000296	bioa_002	M00606	2:211333022-211833022	0.0905484748354244	0.215903840702701	0.674929225501458
MR-PCA	arginine	HMDB0000517	uridine	HMDB0000296	bioa_002	M00606	2:219037276-219788019	-0.0171238724718991	0.291462598186061	0.953150018215655
MR-PCA	arginine	HMDB0000517	uridine	HMDB0000296	bioa_002	M00606	4:144583533-145083533	-0.260239553329543	0.242020849409694	0.282250544668828
MR-PCA	arginine	HMDB0000517	uridine	HMDB0000296	bioa_002	M00606	5:177386199-177886199	0.219532079816725	0.251241411014608	0.382232958369777
MR-PCA	arginine	HMDB0000517	uridine	HMDB0000296	bioa_002	M00606	6:131339506-132265729	0.0961177727539632	0.14267774466003	0.50052088696034
MR-PCA	arginine	HMDB0000517	uridine	HMDB0000296	bioa_002	M00606	6:135177817-135677817	0.195185122142444	0.317364337540314	0.538542121569628
MR-PCA	arginine	HMDB0000517	uridine	HMDB0000296	bioa_002	M00606	6:139590693-140090693	-0.0606968562067039	0.250361720501626	0.808441840502932
MR-PCA	arginine	HMDB0000517	uridine	HMDB0000296	bioa_002	M00606	10:99898951-100398951	0.312005924619131	0.358456894527683	0.384074160120667
MR-PCA	arginine	HMDB0000517	uridine	HMDB0000296	bioa_002	M00606	12:46680313-47435518	0.365122071033915	0.277196065286155	0.187772302549458
MR-PCA	arginine	HMDB0000517	uridine	HMDB0000296	bioa_002	M00606	16:68076200-68576200	-0.474107861995069	0.302067361387387	0.116521353066728
MR-PCA	arginine	HMDB0000517	uridine	HMDB0000296	bioa_002	M00606	19:12757458-13257458	0.0377726604949896	0.175234113619869	0.829334319458865
MR-PCA	threonine	HMDB0000167	docosahexaenoate (dha; 22:6n3)	HMDB0002183	GCST90200432	GCST90199651	2:27589369-28089369	-0.117970082057632	0.103792588344544	0.25570785242324
MR-PCA	threonine	HMDB0000167	docosahexaenoate (dha; 22:6n3)	HMDB0002183	GCST90200432	GCST90199651	2:211290507-211790507	-0.126742253600648	0.117933961866609	0.282514286210265
MR-PCA	threonine	HMDB0000167	docosahexaenoate (dha; 22:6n3)	HMDB0002183	GCST90200432	GCST90199651	12:46938082-47438082	0.0454884324242759	0.0978092232111899	0.64187915448156
MR-PCA	threonine	HMDB0000167	docosahexaenoate (dha; 22:6n3)	HMDB0002183	GCST90200432	GCST90199651	14:100594368-101094368	-0.39798619219183	0.110188759704711	0.000304010615253
MR-PCA	alanine	HMDB0000161	kynurenate	HMDB0000715	bioa_001	GCST90200454	1:206985954-207485954	-0.108342825394646	0.33644447238653	0.747435344528081
MR-PCA	alanine	HMDB0000161	kynurenate	HMDB0000715	bioa_001	GCST90200454	2:27143030-28594285	-0.442766216391144	0.313669968461072	0.158077457217161
MR-PCA	alanine	HMDB0000161	kynurenate	HMDB0000715	bioa_001	GCST90200454	2:64958074-65458074	0.232946573654173	0.268779077682109	0.386115077583172
MR-PCA	alanine	HMDB0000161	kynurenate	HMDB0000715	bioa_001	GCST90200454	3:71155270-71655270	0.593131242399094	0.518412267962237	0.25256955644816
MR-PCA	alanine	HMDB0000161	kynurenate	HMDB0000715	bioa_001	GCST90200454	4:88976422-89476422	-0.0386076674330728	0.367326253981853	0.916292834226175
MR-PCA	alanine	HMDB0000161	kynurenate	HMDB0000715	bioa_001	GCST90200454	7:72732874-73232874	-0.512212268526173	0.430416249708366	0.23403093127291
MR-PCA	alanine	HMDB0000161	kynurenate	HMDB0000715	bioa_001	GCST90200454	8:145568681-146068681	0.140935186304986	0.49999081006472	0.778038935294538
MR-PCA	alanine	HMDB0000161	kynurenate	HMDB0000715	bioa_001	GCST90200454	9:4040541-4540541	-0.346793329140697	0.446772200427001	0.437619347905345
MR-PCA	alanine	HMDB0000161	kynurenate	HMDB0000715	bioa_001	GCST90200454	12:46636543-47713425	-0.0174412670460794	0.188951440525392	0.926455277232469
MR-PCA	alanine	HMDB0000161	kynurenate	HMDB0000715	bioa_001	GCST90200454	12:56615040-57115040	-0.240768834700259	0.2645508021472	0.362767482954296
MR-PCA	alanine	HMDB0000161	kynurenate	HMDB0000715	bioa_001	GCST90200454	12:59727701-60227701	0.184394280709809	0.333011661459286	0.579772410432741
MR-PCA	alanine	HMDB0000161	kynurenate	HMDB0000715	bioa_001	GCST90200454	14:75116447-75616447	1.19882640486217	0.508896414540535	0.0184859720284175
MR-PCA	alanine	HMDB0000161	kynurenate	HMDB0000715	bioa_001	GCST90200454	16:69621701-70931491	-0.116511326926833	0.229555228038775	0.61176721844654
MR-PCA	alanine	HMDB0000161	kynurenate	HMDB0000715	bioa_001	GCST90200454	17:40568584-41068584	-0.538773989789781	0.537373494637858	0.31605091006032
MR-PCA	alanine	HMDB0000161	kynurenate	HMDB0000715	bioa_001	GCST90200454	22:18906543-19406543	0.178819018658388	0.462548809355809	0.699056121414088
MR-PCA	dihydroorotate	HMDB03349	glycochenodeoxycholate	HMDB0000637	GCST90200444	M32346	5:53379047-53879047	0.229859466717155	0.117143650712663	0.0497390099331077
MR-PCA	dihydroorotate	HMDB03349	glycochenodeoxycholate	HMDB0000637	GCST90200444	M32346	10:104381189-105206827	-0.0427586330219269	0.152795624988639	0.77959872849405
MR-PCA	dihydroorotate	HMDB03349	glycochenodeoxycholate	HMDB0000637	GCST90200444	M32346	10:125910495-126410495	-0.025727268348804	0.11433285197794	0.821963103114688
MR-PCA	dihydroorotate	HMDB03349	glycochenodeoxycholate	HMDB0000637	GCST90200444	M32346	11:122683181-123183181	-0.292768501734089	0.153922469826116	0.0571643906214362
MR-PCA	dihydroorotate	HMDB03349	glycochenodeoxycholate	HMDB0000637	GCST90200444	M32346	15:77921365-78954732	0.0254910796673249	0.0530325466149152	0.630752054848999
MR-PCA	creatine	HMDB0000064	ornithine	HMDB0000214	GCST90200323	GCST90200404	2:211290507-211790507	-0.214276777418592	0.0731478850257917	0.0033965646609261
MR-PCA	creatine	HMDB0000064	ornithine	HMDB0000214	GCST90200323	GCST90200404	15:45404327-45904327	-0.0399430823594712	0.113599623352579	0.725128659751148
MR-PCA	threonine	HMDB0000167	5-oxoproline	HMDB0000267	bioa_019	M01494	2:27191397-28253174	0.300837888529711	0.142204533426761	0.0343848415703881
MR-PCA	threonine	HMDB0000167	5-oxoproline	HMDB0000267	bioa_019	M01494	6:126521687-127323798	-0.390764552753179	0.338797873764299	0.248752193108682
MR-PCA	threonine	HMDB0000167	5-oxoproline	HMDB0000267	bioa_019	M01494	8:74631674-75131674	-0.366705168743084	0.202166819418425	0.0696971025507814
MR-PCA	threonine	HMDB0000167	5-oxoproline	HMDB0000267	bioa_019	M01494	12:46636543-47464292	-0.117240097476913	0.162078091418191	0.469461432722353
MR-PCA	threonine	HMDB0000167	5-oxoproline	HMDB0000267	bioa_019	M01494	12:56615040-57115040	-0.443337711373597	0.219980874844675	0.0438683439053946
MR-PCA	threonine	HMDB0000167	5-oxoproline	HMDB0000267	bioa_019	M01494	12:59727701-60227701	0.730255173060031	0.287361844603888	0.0110460332174189
MR-PCA	threonine	HMDB0000167	5-oxoproline	HMDB0000267	bioa_019	M01494	16:1654524-2154524	-0.242133625927956	0.229741954337621	0.291911602576162
MR-PCA	threonine	HMDB0000167	5-oxoproline	HMDB0000267	bioa_019	M01494	20:42792364-43292364	-0.0638059239581804	0.293549427203416	0.827927747037443
MR-PCA	acetone	HMDB0001659	citrulline	HMDB0000904	met-d-Acetone	M02132	1:120074995-120574995	-0.497828188782141	0.581468229120603	0.391910854078525
MR-PCA	acetone	HMDB0001659	citrulline	HMDB0000904	met-d-Acetone	M02132	5:41206969-43455198	0.404400004797847	0.265521741624784	0.127748913694405
MR-PCA	acetone	HMDB0001659	citrulline	HMDB0000904	met-d-Acetone	M02132	8:126241733-126741733	1.18445194464821	0.745759701055757	0.112230091822282
MR-PCA	acetone	HMDB0001659	citrulline	HMDB0000904	met-d-Acetone	M02132	10:135065795-135607239	0.194699885486172	0.345417145503197	0.572981490628958
MR-PCA	acetone	HMDB0001659	citrulline	HMDB0000904	met-d-Acetone	M02132	12:122365033-122865033	-0.145282446844435	0.546330943457178	0.7902978298108
MR-PCA	acetone	HMDB0001659	citrulline	HMDB0000904	met-d-Acetone	M02132	13:42058883-42558883	1.59632049436599	0.676857383060732	0.0183524399300236
MR-PCA	acetone	HMDB0001659	citrulline	HMDB0000904	met-d-Acetone	M02132	19:45929043-46429043	0.391249136951969	0.562422398167092	0.486648050144089
MR-PCA	uridine	HMDB0000296	n-acetylaspartate (naa)	HMDB0000812	GCST90200407	GCST90199665	1:20666238-21166238	0.188468978762212	0.0988407252214057	0.0565471677666294
MR-PCA	uridine	HMDB0000296	n-acetylaspartate (naa)	HMDB0000812	GCST90200407	GCST90199665	7:47877194-48377194	-0.075695509715911	0.117346338097556	0.518887857557802
MR-PCA	uridine	HMDB0000296	n-acetylaspartate (naa)	HMDB0000812	GCST90200407	GCST90199665	22:50686035-51186035	0.104307432725242	0.089575068279371	0.244233806804367
MR-PCA	7-methylxanthine	HMDB0001991	5-acetylamino-6-formylamino-3-methyluracil	HMDB0011105	GCST90199754	GCST90200680	1:197801712-198301712	0.30578021397169	0.112568327215391	0.0065996819779113
MR-PCA	7-methylxanthine	HMDB0001991	5-acetylamino-6-formylamino-3-methyluracil	HMDB0011105	GCST90199754	GCST90200680	15:74777880-75578595	0.538368796580037	0.120356863855597	7.70921764104966e-06
MR-PCA	betaine	HMDB0000043	valine	HMDB0000883	M03141	met-d-Val	2:211337631-211837631	0.0561305397770228	0.0247633374978342	0.0234098355131527
MR-PCA	betaine	HMDB0000043	valine	HMDB0000883	M03141	met-d-Val	5:78095798-78666416	-0.0431369069875465	0.0221445104807731	0.0514182021720801
MR-PCA	betaine	HMDB0000043	valine	HMDB0000883	M03141	met-d-Val	12:30349-530349	0.0435316444004127	0.0341704070596189	0.202678498813494
MR-PCA	betaine	HMDB0000043	valine	HMDB0000883	M03141	met-d-Val	21:44237404-44737404	-0.0174414978153361	0.0288888808196906	0.546013640689281
MR-PCA	tyrosine	HMDB0000158	ornithine	HMDB0000214	M01299	M01493	1:154514715-155014715	0.0643781669006404	0.146907508600796	0.661225043070314
MR-PCA	tyrosine	HMDB0000158	ornithine	HMDB0000214	M01299	M01493	6:111242119-112061922	-0.0713989984322126	0.131444625389038	0.587001126020649
MR-PCA	tyrosine	HMDB0000158	ornithine	HMDB0000214	M01299	M01493	16:71357384-72149586	0.118591179723036	0.130839320027321	0.364730562024248
MR-PCA	phenylalanine	HMDB0000159	aspartate	HMDB0000191	GCST90200396	M15996	12:103005621-103594137	-0.0746882724711386	0.105167447371636	0.477589840834659
MR-PCA	acetone	HMDB0001659	cysteine	HMDB0000574	met-d-Acetone	M31453	1:120074995-120574995	-0.641105233006056	0.584200757111924	0.272464088645509
MR-PCA	acetone	HMDB0001659	cysteine	HMDB0000574	met-d-Acetone	M31453	5:41206969-43455198	0.209020160247504	0.266790473652837	0.433355943304979
MR-PCA	acetone	HMDB0001659	cysteine	HMDB0000574	met-d-Acetone	M31453	8:126241733-126741733	-0.0602174735463881	0.749183396162627	0.935937037189827
MR-PCA	acetone	HMDB0001659	cysteine	HMDB0000574	met-d-Acetone	M31453	10:135065795-135607239	-0.28471251042338	0.347025692300958	0.411967370763492
MR-PCA	acetone	HMDB0001659	cysteine	HMDB0000574	met-d-Acetone	M31453	12:122365033-122865033	-0.273585307343904	0.548913341938012	0.618193281533634
MR-PCA	acetone	HMDB0001659	cysteine	HMDB0000574	met-d-Acetone	M31453	13:42058883-42558883	0.879247565172489	0.680322065683801	0.196218998875428
MR-PCA	acetone	HMDB0001659	cysteine	HMDB0000574	met-d-Acetone	M31453	19:45929043-46429043	-1.38670846352968	0.565007416299302	0.0141151684978653
MR-PCA	citrate	HMDB0000094	cystine	HMDB0000192	GCST90200304	GCST90200382	5:14503745-15117020	0.141926168258833	0.0727258691620738	0.0509949251897469
MR-PCA	citrate	HMDB0000094	cystine	HMDB0000192	GCST90200304	GCST90200382	17:6357018-6961881	-0.0036402528092582	0.0680020422382109	0.9573084158506
MR-PCA	citrate	HMDB0000094	cystine	HMDB0000192	GCST90200304	GCST90200382	22:19003274-19503274	0.0809831653939038	0.0856619096791515	0.344464258358726
MR-PCA	gluconate	HMDB0000625	caffeine	HMDB0001847	GCST90200373	GCST90200436	4:99521223-100894070	-0.0051307039450705	0.0554591827772523	0.926290340257241
MR-PCA	cystine	HMDB0000192	cortisol	HMDB0000063	M31454	GCST90200378	22:24745202-25245202	0.0006673498098033	0.0582336330698671	0.990856547542337
MR-PCA	valine	HMDB0000883	theobromine	HMDB0002825	met-d-Val	GCST90199644	2:27480940-28253616	-0.30926321910998	0.359374065542431	0.389480005447855
MR-PCA	valine	HMDB0000883	theobromine	HMDB0002825	met-d-Val	GCST90199644	2:64975088-65475088	-0.0600417291589676	0.255208133305303	0.814002487981588
MR-PCA	valine	HMDB0000883	theobromine	HMDB0002825	met-d-Val	GCST90199644	2:165251927-165751927	0.853678322051036	0.410220408786913	0.0374317526235833
MR-PCA	valine	HMDB0000883	theobromine	HMDB0002825	met-d-Val	GCST90199644	3:135701113-136578270	-0.708190728097614	0.41049778518388	0.084491458041365
MR-PCA	valine	HMDB0000883	theobromine	HMDB0002825	met-d-Val	GCST90199644	4:86953335-87453335	0.442316668750866	0.356645859714726	0.214896790131166
MR-PCA	valine	HMDB0000883	theobromine	HMDB0002825	met-d-Val	GCST90199644	4:87663610-88163610	0.203951550778891	0.393551434640168	0.604295340453241
MR-PCA	valine	HMDB0000883	theobromine	HMDB0002825	met-d-Val	GCST90199644	4:88882515-89510546	0.175445684610447	0.12545725389628	0.161978006343882
MR-PCA	valine	HMDB0000883	theobromine	HMDB0002825	met-d-Val	GCST90199644	5:55564890-56064890	-0.234234642742703	0.322965845841638	0.46829171698368
MR-PCA	valine	HMDB0000883	theobromine	HMDB0002825	met-d-Val	GCST90199644	6:108910874-109410874	-0.0146744754342207	0.474499690268892	0.975328390102744
MR-PCA	valine	HMDB0000883	theobromine	HMDB0002825	met-d-Val	GCST90199644	12:56199875-57115338	0.0554869729891268	0.284467633352973	0.845349508777919
MR-PCA	valine	HMDB0000883	theobromine	HMDB0002825	met-d-Val	GCST90199644	12:122278263-122778263	-0.503689854505141	0.455970023546694	0.269308835350083
MR-PCA	valine	HMDB0000883	theobromine	HMDB0002825	met-d-Val	GCST90199644	14:102468052-102968052	0.236505042109454	0.601945333237435	0.694392457266156
MR-PCA	valine	HMDB0000883	theobromine	HMDB0002825	met-d-Val	GCST90199644	16:69315747-70918195	0.235181730914717	0.232897113275099	0.312586540205774
MR-PCA	valine	HMDB0000883	theobromine	HMDB0002825	met-d-Val	GCST90199644	17:6935779-7435779	0.344814796824206	0.243934790519488	0.157493138972807
MR-PCA	valine	HMDB0000883	theobromine	HMDB0002825	met-d-Val	GCST90199644	17:79384062-79884062	0.202849135724768	0.443031946805915	0.647048925384848
MR-PCA	valine	HMDB0000883	theobromine	HMDB0002825	met-d-Val	GCST90199644	19:49050431-49611255	-0.0027835787963195	0.230414729008218	0.99036120419437
MR-PCA	acetone	HMDB0001659	threonine	HMDB0000167	met-d-Acetone	GCST90200432	1:120074995-120574995	-0.39308837195638	0.39467396211396	0.319258632734882
MR-PCA	acetone	HMDB0001659	threonine	HMDB0000167	met-d-Acetone	GCST90200432	5:41206969-43455198	-0.113112042516897	0.234067543553675	0.628921567346703
MR-PCA	acetone	HMDB0001659	threonine	HMDB0000167	met-d-Acetone	GCST90200432	6:166522838-167022838	-0.324862071921636	0.286168207376523	0.256285787163385
MR-PCA	acetone	HMDB0001659	threonine	HMDB0000167	met-d-Acetone	GCST90200432	8:126241733-126741733	0.106833746378852	0.328447126231395	0.744977310829339
MR-PCA	acetone	HMDB0001659	threonine	HMDB0000167	met-d-Acetone	GCST90200432	10:135065795-135607239	-0.202124615268877	0.305151821370588	0.507731598558401
MR-PCA	acetone	HMDB0001659	threonine	HMDB0000167	met-d-Acetone	GCST90200432	11:116461180-116961180	1.23139178420102	0.619628378684938	0.0468883918181615
MR-PCA	acetone	HMDB0001659	threonine	HMDB0000167	met-d-Acetone	GCST90200432	12:122365033-122865033	0.0308425717359221	0.451149174591413	0.945495508834959
MR-PCA	acetone	HMDB0001659	threonine	HMDB0000167	met-d-Acetone	GCST90200432	12:123068455-124007504	-0.0685572387267539	0.398693923892285	0.863473251737281
MR-PCA	acetone	HMDB0001659	threonine	HMDB0000167	met-d-Acetone	GCST90200432	13:42058883-42558883	0.705902566594604	0.420127386962721	0.0929163117270503
MR-PCA	acetone	HMDB0001659	threonine	HMDB0000167	met-d-Acetone	GCST90200432	17:6935779-7435779	-0.271830754916169	0.334416871800543	0.416304063300417
MR-PCA	acetone	HMDB0001659	threonine	HMDB0000167	met-d-Acetone	GCST90200432	19:45929043-46429043	0.943866135700433	0.403193956652468	0.0192335618999899
MR-PCA	1-methylxanthine	HMDB0010738	aspartate	HMDB0000191	M34389	M15996	8:18010431-18510431	-0.0444454234387456	0.0546382087580966	0.415960390437079
MR-PCA	3-ureidopropionate	HMDB0000026	caffeine	HMDB0001847	GCST90200283	M00569	22:24662232-25162232	-0.0958000460805858	0.120562650966638	0.426841567540492
MR-PCA	tyrosine	HMDB0000158	cystathionine	HMDB0000099	GCST90200427	GCST90200383	6:111308006-112158646	0.0971574290343323	0.0976668877455453	0.319841470229104
MR-PCA	tyrosine	HMDB0000158	cystathionine	HMDB0000099	GCST90200427	GCST90200383	16:71156147-71656147	-0.0978620959450181	0.109191916178179	0.370124924189457
MR-PCA	glycerol 3-phosphate	HMDB0000126	2-hydroxyphenylacetate	HMDB0000669	GCST90199638	GCST90200369	1:20921386-22251981	0.131347246941004	0.0479237921725475	0.0061298686784831
MR-PCA	glycerol 3-phosphate	HMDB0000126	2-hydroxyphenylacetate	HMDB0000669	GCST90199638	GCST90200369	20:5231344-5731344	0.185535924915042	0.0808175139086981	0.0216908046113724
MR-PCA	docosahexaenoate (dha; 22:6n3)	HMDB0002183	ornithine	HMDB0000214	GCST90199651	GCST90200404	11:61376206-61876206	-0.141008342002956	0.123162633676529	0.252252458599464
MR-PCA	choline phosphate	HMDB0001565	aspartate	HMDB0000191	GCST90200363	bioa_004	1:21573292-22142120	-0.0254588697873365	0.0348996425551527	0.4657032171301
MR-PCA	choline phosphate	HMDB0001565	aspartate	HMDB0000191	GCST90200363	bioa_004	22:24245541-24745541	-0.0407065024697426	0.0772150341156157	0.598066070994449
MR-PCA	glutamine	HMDB0000641	dihydroorotate	HMDB03349	GCST90200419	GCST90200444	12:56335248-57115338	-0.0566134291929689	0.0665107700897958	0.394662758003988
MR-PCA	sphinganine-1-phosphate	HMDB0001383	heme	HMDB0003178	GCST90199845	M32593	17:74160792-74669333	-0.0119639443990915	0.138556664102946	0.931190622552227
MR-PCA	cysteinylglycine	HMDB0000078	cystine	HMDB0000192	GCST90200364	GCST90200382	16:15885043-16385043	0.0054637569695749	0.0916217095920029	0.952447243301244
MR-PCA	cysteinylglycine	HMDB0000078	cystine	HMDB0000192	GCST90200364	GCST90200382	16:89076223-90262231	-0.149818987299562	0.0649757780880918	0.0211236702412567
MR-PCA	cysteinylglycine	HMDB0000078	cystine	HMDB0000192	GCST90200364	GCST90200382	19:52317323-52817323	-0.123883530813738	0.105798862097017	0.241625132427477
MR-PCA	mannose	HMDB0000169	hypoxanthine	HMDB0000157	GCST90200435	M03127	2:27176853-28662558	0.0695710536750469	0.0814364260252966	0.392939365912474
MR-PCA	acetylphosphate	HMDB0001494	glycine	HMDB0000123	M15488	M32338	1:109564880-110064880	0.0632605692190606	0.143411051997265	0.659130739097759
MR-PCA	acetylphosphate	HMDB0001494	glycine	HMDB0000123	M15488	M32338	6:96128415-96628415	-0.285609039419962	0.25851829068549	0.269249560108465
MR-PCA	myo-inositol	HMDB0000211	adenosine	HMDB0000050	M19934	M00555	16:24681798-25181798	0.136462320689298	0.121992983630126	0.263307432629634
MR-PCA	myo-inositol	HMDB0000211	adenosine	HMDB0000050	M19934	M00555	19:18368867-18868867	0.1894306379335	0.138168043099502	0.170369877785385
MR-PCA	alanine	HMDB0000161	isoleucine	HMDB0000172	met-d-Ala	M01125	1:206970800-207470800	-0.306600126699277	0.352120887672216	0.383904841571465
MR-PCA	alanine	HMDB0000161	isoleucine	HMDB0000172	met-d-Ala	M01125	2:27480940-28253616	1.18487931727948	0.324538306327147	0.0002612527076795
MR-PCA	alanine	HMDB0000161	isoleucine	HMDB0000172	met-d-Ala	M01125	2:64970910-65916674	-0.466590982916796	0.284545899347843	0.101052154844583
MR-PCA	alanine	HMDB0000161	isoleucine	HMDB0000172	met-d-Ala	M01125	3:122879946-123379946	0.355159034616197	0.564308552708719	0.529106667059625
MR-PCA	alanine	HMDB0000161	isoleucine	HMDB0000172	met-d-Ala	M01125	3:159754026-160551365	0.304548169213602	0.463449691298872	0.511095286200029
MR-PCA	alanine	HMDB0000161	isoleucine	HMDB0000172	met-d-Ala	M01125	4:88958565-89458565	-3.22958980975992	0.517702561647663	4.42319383175304e-10
MR-PCA	alanine	HMDB0000161	isoleucine	HMDB0000172	met-d-Ala	M01125	5:35692098-36469710	-0.475374945202531	0.51892260772067	0.359624610678644
MR-PCA	alanine	HMDB0000161	isoleucine	HMDB0000172	met-d-Ala	M01125	6:20453952-20953952	0.040948068633963	0.459658640074702	0.929015432483206
MR-PCA	alanine	HMDB0000161	isoleucine	HMDB0000172	met-d-Ala	M01125	8:17128898-17669461	-0.301769993291598	0.384437216325093	0.432473733233899
MR-PCA	alanine	HMDB0000161	isoleucine	HMDB0000172	met-d-Ala	M01125	8:49725746-50225746	0.340726956412963	0.596364877370862	0.567769365655216
MR-PCA	alanine	HMDB0000161	isoleucine	HMDB0000172	met-d-Ala	M01125	8:117935733-118435733	0.0742533568094844	0.466990088003728	0.873665612962889
MR-PCA	alanine	HMDB0000161	isoleucine	HMDB0000172	met-d-Ala	M01125	8:145497920-145997920	0.42285368197172	0.522273765711275	0.418147166221439
MR-PCA	alanine	HMDB0000161	isoleucine	HMDB0000172	met-d-Ala	M01125	9:4033137-4533137	0.882260264234406	0.471545752022855	0.0613456212270911
MR-PCA	alanine	HMDB0000161	isoleucine	HMDB0000172	met-d-Ala	M01125	11:8005408-8505408	-0.0831313768920001	0.420819732206568	0.843400060812781
MR-PCA	alanine	HMDB0000161	isoleucine	HMDB0000172	met-d-Ala	M01125	12:46544011-47796599	0.384632966920826	0.244986362117778	0.116410953503332
MR-PCA	alanine	HMDB0000161	isoleucine	HMDB0000172	met-d-Ala	M01125	12:56610577-57110577	-0.0162161992413823	0.252450410584539	0.948782960348676
MR-PCA	alanine	HMDB0000161	isoleucine	HMDB0000172	met-d-Ala	M01125	12:59740767-60240767	0.429217882711704	0.427376175592957	0.315229535502158
MR-PCA	alanine	HMDB0000161	isoleucine	HMDB0000172	met-d-Ala	M01125	12:122367989-122867989	-0.102745952188364	0.49435373481472	0.835354733110714
MR-PCA	alanine	HMDB0000161	isoleucine	HMDB0000172	met-d-Ala	M01125	16:69383883-70933639	0.0156411507628718	0.265211220814181	0.952971062468353
MR-PCA	alanine	HMDB0000161	isoleucine	HMDB0000172	met-d-Ala	M01125	17:79391534-79891534	1.33957404814532	0.53016838475319	0.0115141299211463
MR-PCA	alanine	HMDB0000161	isoleucine	HMDB0000172	met-d-Ala	M01125	21:32796216-33296216	-0.420508433877857	0.644852086657044	0.514336275781102
MR-PCA	alanine	HMDB0000161	isoleucine	HMDB0000172	met-d-Ala	M01125	22:18934095-19434095	0.34731144540859	0.634683790402509	0.584227833772395
MR-PCA	5-acetylamino-6-formylamino-3-methyluracil	HMDB0011105	glutamine	HMDB0000641	GCST90200680	met-d-Gln	8:17743764-18765840	0.0148418775114576	0.0065528767888034	0.0235163171514176
MR-PCA	citrulline	HMDB0000904	creatine	HMDB0000064	GCST90200403	GCST90200323	2:211084708-211584708	-0.153976955452542	0.0954323352498314	0.1066430148089
MR-PCA	citrulline	HMDB0000904	creatine	HMDB0000064	GCST90200403	GCST90200323	9:133044244-133573675	-0.0157232633989208	0.0920552415825441	0.864379080343793
MR-PCA	urate	HMDB0000289	spermidine	HMDB0001257	GCST90200307	GCST90200423	2:207223753-207723753	0.0577118883991372	0.125043260242575	0.644414545411061
MR-PCA	urate	HMDB0000289	spermidine	HMDB0001257	GCST90200307	GCST90200423	4:9672167-10439135	-0.0177393138651499	0.0635485039973965	0.780132744438144
MR-PCA	urate	HMDB0000289	spermidine	HMDB0001257	GCST90200307	GCST90200423	4:88802323-89302323	-0.119265133545907	0.126405001854423	0.345417068390241
MR-PCA	urate	HMDB0000289	spermidine	HMDB0001257	GCST90200307	GCST90200423	11:64114866-64614866	-0.0676621878640704	0.127316962437146	0.595109221911257
MR-PCA	urate	HMDB0000289	spermidine	HMDB0001257	GCST90200307	GCST90200423	12:114208961-114708961	-0.0462099671014303	0.129496419347546	0.721208901993313
MR-PCA	cystine	HMDB0000192	glycohyocholate	HMDB0000138	M31454	GCST90199935	22:24745202-25245202	0.0804486955592008	0.0625705052475633	0.198537754695583
MR-PCA	flavin adenine dinucleotide (fad)	HMDB0001248	threonine	HMDB0000167	GCST90200376	M01284	2:69949756-70738470	0.0887368270713247	0.0528224490260182	0.0929753188248206
MR-PCA	dehydroepiandrosterone sulfate (dhea-s)	HMDB0001032	ornithine	HMDB0000214	GCST90199673	bioa_014	7:98825038-100067196	0.0037237658263957	0.0609486440784176	0.951282134492778
MR-PCA	n-acetylornithine	HMDB0003357	glycochenodeoxycholate	HMDB0000637	bioa_023	GCST90200342	2:72878681-74437061	0.0349687905968497	0.0239820439557947	0.144806404724636
MR-PCA	n-acetylornithine	HMDB0003357	glycochenodeoxycholate	HMDB0000637	bioa_023	GCST90200342	5:950573-1450573	0.315308618647617	0.236195174152254	0.181892890460742
MR-PCA	n-acetylornithine	HMDB0003357	glycochenodeoxycholate	HMDB0000637	bioa_023	GCST90200342	17:37301988-37801988	0.254666905561035	0.295199483192683	0.388305578244534
MR-PCA	n-formylanthranilic acid	HMDB0004089	dihydroorotate	HMDB03349	GCST90199960	GCST90200444	2:143548189-144048189	-0.0854065307400156	0.10071946897125	0.396457760334469
MR-PCA	n-formylanthranilic acid	HMDB0004089	dihydroorotate	HMDB03349	GCST90199960	GCST90200444	17:75643177-76448530	0.0188361931896094	0.0313668539905295	0.548164620600926
MR-PCA	pyruvate	HMDB0000243	arachidonate (20:4n6)	HMDB0001043	met-d-Pyruvate	GCST90200358	1:25486369-25986369	-0.361139807417682	0.533462597991708	0.498423047234236
MR-PCA	pyruvate	HMDB0000243	arachidonate (20:4n6)	HMDB0001043	met-d-Pyruvate	GCST90200358	1:154991807-156271079	-0.0895180920138617	0.283560755724475	0.752235683994202
MR-PCA	pyruvate	HMDB0000243	arachidonate (20:4n6)	HMDB0001043	met-d-Pyruvate	GCST90200358	1:207429229-207929229	-0.224427031738165	0.497574110103988	0.651958974514833
MR-PCA	pyruvate	HMDB0000243	arachidonate (20:4n6)	HMDB0001043	met-d-Pyruvate	GCST90200358	2:27480940-28253616	0.0650497074056667	0.425817106873504	0.878584049565715
MR-PCA	pyruvate	HMDB0000243	arachidonate (20:4n6)	HMDB0001043	met-d-Pyruvate	GCST90200358	2:60468043-60968043	0.865931834728659	0.36755775801222	0.0184775511928463
MR-PCA	pyruvate	HMDB0000243	arachidonate (20:4n6)	HMDB0001043	met-d-Pyruvate	GCST90200358	2:173097338-173854224	0.0743643489827869	0.204356203934378	0.715935877105763
MR-PCA	pyruvate	HMDB0000243	arachidonate (20:4n6)	HMDB0001043	met-d-Pyruvate	GCST90200358	3:56611222-57111222	-0.472710354808886	0.375345518866692	0.207885689068946
MR-PCA	pyruvate	HMDB0000243	arachidonate (20:4n6)	HMDB0001043	met-d-Pyruvate	GCST90200358	5:35956855-36456855	0.0904614358077333	0.387712658897372	0.815512292057846
MR-PCA	pyruvate	HMDB0000243	arachidonate (20:4n6)	HMDB0001043	met-d-Pyruvate	GCST90200358	5:131157493-131957429	-1.42319563392867	0.418957500658968	0.0006813074727122
MR-PCA	pyruvate	HMDB0000243	arachidonate (20:4n6)	HMDB0001043	met-d-Pyruvate	GCST90200358	7:50177982-50677982	-0.805877670895457	0.401099755438788	0.0445190881920298
MR-PCA	pyruvate	HMDB0000243	arachidonate (20:4n6)	HMDB0001043	met-d-Pyruvate	GCST90200358	8:106322270-106822270	-0.0032322857579504	0.461156721880107	0.994407606647129
MR-PCA	pyruvate	HMDB0000243	arachidonate (20:4n6)	HMDB0001043	met-d-Pyruvate	GCST90200358	9:135611502-136391870	-0.186799386421411	0.219972920094869	0.39577410376346
MR-PCA	pyruvate	HMDB0000243	arachidonate (20:4n6)	HMDB0001043	met-d-Pyruvate	GCST90200358	10:2869150-3388009	-0.0823501839471575	0.171369971053875	0.630843226846192
MR-PCA	pyruvate	HMDB0000243	arachidonate (20:4n6)	HMDB0001043	met-d-Pyruvate	GCST90200358	11:56961646-57461646	-0.0575234716995879	0.42462593393176	0.892241405874331
MR-PCA	pyruvate	HMDB0000243	arachidonate (20:4n6)	HMDB0001043	met-d-Pyruvate	GCST90200358	12:48145900-49077761	-0.0347325629758778	0.152123390350273	0.819398752395296
MR-PCA	pyruvate	HMDB0000243	arachidonate (20:4n6)	HMDB0001043	met-d-Pyruvate	GCST90200358	16:69379588-70929689	0.042781089674008	0.268112161891773	0.873224419885679
MR-PCA	pyruvate	HMDB0000243	arachidonate (20:4n6)	HMDB0001043	met-d-Pyruvate	GCST90200358	16:70994871-71494871	0.831691731714618	0.427286882138232	0.0516009388098249
MR-PCA	pyruvate	HMDB0000243	arachidonate (20:4n6)	HMDB0001043	met-d-Pyruvate	GCST90200358	16:87636490-88136490	-0.0405585542789028	0.397568179403594	0.918743498238585
MR-PCA	pyruvate	HMDB0000243	arachidonate (20:4n6)	HMDB0001043	met-d-Pyruvate	GCST90200358	18:43532791-44032791	-0.575138126747519	0.3889619750938	0.139234224209532
MR-PCA	pyruvate	HMDB0000243	arachidonate (20:4n6)	HMDB0001043	met-d-Pyruvate	GCST90200358	21:45449580-45972811	0.194678999860783	0.260456408375597	0.454789987066501
MR-PCA	pantothenate	HMDB0000210	adenosine	HMDB0000050	M01508	M00555	2:27200724-27700724	-0.0397022702646941	0.17148789800602	0.816913603216502
MR-PCA	tyrosine	HMDB0000158	citrulline	HMDB0000904	GCST90200427	GCST90200403	6:111308006-112158646	0.0226239568413365	0.0968086721171147	0.815219730975256
MR-PCA	tyrosine	HMDB0000158	citrulline	HMDB0000904	GCST90200427	GCST90200403	16:71156147-71656147	0.0150940358211758	0.108233917258396	0.889088606354102
MR-PCA	dehydroepiandrosterone sulfate (dhea-s)	HMDB0001032	tyrosine	HMDB0000158	M32425	bioa_021	7:98868801-99739571	0.0528670348396308	0.0349723496701015	0.130615046664144
MR-PCA	dehydroepiandrosterone sulfate (dhea-s)	HMDB0001032	tyrosine	HMDB0000158	M32425	bioa_021	19:48115523-48615523	0.0170091147148953	0.0337459249984685	0.614237044266417
MR-PCA	lactate	HMDB0000190	sphinganine	HMDB0000269	met-d-Lactate	GCST90200374	2:27348097-28101918	0.547530273282675	0.440023838362271	0.213381971306664
MR-PCA	lactate	HMDB0000190	sphinganine	HMDB0000269	met-d-Lactate	GCST90200374	6:135171067-135671067	-0.70101480993126	0.417356152998351	0.0930242450222679
MR-PCA	lactate	HMDB0000190	sphinganine	HMDB0000269	met-d-Lactate	GCST90200374	8:106333124-106833124	0.167979429491286	0.543722895619665	0.757364820739191
MR-PCA	lactate	HMDB0000190	sphinganine	HMDB0000269	met-d-Lactate	GCST90200374	9:4513176-5186407	0.208725655620752	0.283680841421176	0.461866812876823
MR-PCA	lactate	HMDB0000190	sphinganine	HMDB0000269	met-d-Lactate	GCST90200374	10:2727379-3389269	-0.211035912597868	0.246915128761608	0.39272274050308
MR-PCA	lactate	HMDB0000190	sphinganine	HMDB0000269	met-d-Lactate	GCST90200374	11:118839742-119339742	0.4040764297447	0.443728062551366	0.362485198009731
MR-PCA	lactate	HMDB0000190	sphinganine	HMDB0000269	met-d-Lactate	GCST90200374	12:111682800-113133476	0.186891332963463	0.357970687160737	0.601610747742031
MR-PCA	lactate	HMDB0000190	sphinganine	HMDB0000269	met-d-Lactate	GCST90200374	20:8379807-8879807	0.653706036392064	0.380307952254496	0.0856351215223977
MR-PCA	lactate	HMDB0000190	sphinganine	HMDB0000269	met-d-Lactate	GCST90200374	22:21708872-22208872	0.33566190556413	0.64258636855546	0.601419169927135
MR-PCA	pantothenate	HMDB0000210	alpha-ketoglutarate	HMDB0000208	M01508	M33453	2:27200724-27700724	0.0204500324643716	0.194380391004156	0.916212149614394
MR-PCA	citrate	HMDB0000094	dihydroorotate	HMDB03349	M01564	GCST90200444	5:14625868-15125868	0.102064390070486	0.121519398778119	0.400963317721487
MR-PCA	citrate	HMDB0000094	dihydroorotate	HMDB03349	M01564	GCST90200444	17:6345930-6933878	-0.0123994719638999	0.0833943480088019	0.881802355665807
MR-PCA	threonine	HMDB0000167	3,7-dimethylurate	HMDB0001982	bioa_019	GCST90199755	2:27191397-28253174	-0.0921995450764926	0.199082416198373	0.643276567514859
MR-PCA	threonine	HMDB0000167	3,7-dimethylurate	HMDB0001982	bioa_019	GCST90199755	6:126521687-127323798	0.110981452611835	0.352923709428883	0.753169404887088
MR-PCA	threonine	HMDB0000167	3,7-dimethylurate	HMDB0001982	bioa_019	GCST90199755	8:74631674-75131674	0.13591670200526	0.208672249530363	0.51482666475986
MR-PCA	threonine	HMDB0000167	3,7-dimethylurate	HMDB0001982	bioa_019	GCST90199755	12:46636543-47464292	0.0401327295053683	0.166963571044525	0.810044844745924
MR-PCA	threonine	HMDB0000167	3,7-dimethylurate	HMDB0001982	bioa_019	GCST90199755	12:56615040-57115040	-0.207602382608214	0.247825216736345	0.402201030184729
MR-PCA	threonine	HMDB0000167	3,7-dimethylurate	HMDB0001982	bioa_019	GCST90199755	12:59727701-60227701	-0.222536059839152	0.300877770148508	0.459528901079777
MR-PCA	threonine	HMDB0000167	3,7-dimethylurate	HMDB0001982	bioa_019	GCST90199755	16:1654524-2154524	-0.189839497768598	0.238923918743967	0.426869228831229
MR-PCA	threonine	HMDB0000167	3,7-dimethylurate	HMDB0001982	bioa_019	GCST90199755	20:42792364-43292364	0.405474911583307	0.306873437799265	0.186398054141884
MR-PCA	histidine	HMDB0000177	valine	HMDB0000883	M00059	met-d-Val	4:9731889-10602550	0.0015262275522932	0.0336947189276495	0.963871575269531
MR-PCA	myo-inositol	HMDB0000211	s-1-pyrroline-5-carboxylate	HMDB0001301	M19934	GCST90200381	16:24681798-25181798	-0.104869057574969	0.111662056742352	0.347646210269341
MR-PCA	myo-inositol	HMDB0000211	s-1-pyrroline-5-carboxylate	HMDB0001301	M19934	GCST90200381	19:18368867-18868867	-0.0189676976922237	0.131899823024309	0.885655390594889
MR-PCA	phenylalanine	HMDB0000159	sphinganine-1-phosphate	HMDB0001383	GCST90200396	GCST90199845	12:103005621-103594137	0.115028915112902	0.0949420665903894	0.225677203650696
MR-PCA	3-methyl-2-oxobutyrate	HMDB0000019	choline	HMDB0000097	GCST90199677	GCST90200327	4:88953670-89453670	0.0900580338979211	0.0883140707548965	0.307848329696926
MR-PCA	choline	HMDB0000097	glutamate	HMDB0000148	GCST90200327	bioa_007	17:17175631-17675631	0.0685822539896708	0.0602973647717991	0.255370890409577
MR-PCA	sarcosine	HMDB0000271	leucine	HMDB0000687	bioa_031	bioa_011	6:42690673-43190673	0.0876513928633958	0.0686512828782223	0.201686060611588
MR-PCA	sarcosine	HMDB0000271	leucine	HMDB0000687	bioa_031	bioa_011	9:136282183-136851769	0.0666991469500261	0.031914891438385	0.0366261773852763
MR-PCA	alpha-tocopherol	HMDB0001893	urate	HMDB0000289	GCST90200302	M01604	1:62651807-63403953	0.0048633732866059	0.183490652451788	0.978854747517635
MR-PCA	asparagine	HMDB0000168	glycerophosphorylcholine (gpc)	HMDB0000086	bioa_003	GCST90199629	2:27480940-27980940	-0.588770892691608	0.328056545565497	0.0726977153710152
MR-PCA	asparagine	HMDB0000168	glycerophosphorylcholine (gpc)	HMDB0000086	bioa_003	GCST90199629	4:178111051-178611051	-0.486297388092587	0.229759216539418	0.0342978657972165
MR-PCA	asparagine	HMDB0000168	glycerophosphorylcholine (gpc)	HMDB0000086	bioa_003	GCST90199629	7:97252737-97752737	0.449384558983147	0.238908124318536	0.0599728428831946
MR-PCA	asparagine	HMDB0000168	glycerophosphorylcholine (gpc)	HMDB0000086	bioa_003	GCST90199629	11:61853420-62353420	0.21371809538561	0.17372315768195	0.218613886926246
MR-PCA	asparagine	HMDB0000168	glycerophosphorylcholine (gpc)	HMDB0000086	bioa_003	GCST90199629	12:46900176-47400176	-0.102487687368842	0.254917562936788	0.68765276867628
MR-PCA	asparagine	HMDB0000168	glycerophosphorylcholine (gpc)	HMDB0000086	bioa_003	GCST90199629	14:103514503-104812812	0.264393252992239	0.120102380373456	0.0277077938974349
MR-PCA	arachidonate (20:4n6)	HMDB0001043	oleamide	HMDB0002117	M01110	M32458	11:61330635-61830635	-0.0379926865982295	0.0514246395820535	0.460026528296185
MR-PCA	tyrosine	HMDB0000158	alpha-aminoadipic acid	HMDB0000510	M01299	bioa_025	1:154514715-155014715	0.0262980903496364	0.104602891325708	0.801498042830717
MR-PCA	tyrosine	HMDB0000158	alpha-aminoadipic acid	HMDB0000510	M01299	bioa_025	6:111242119-112061922	-0.0555517470904625	0.0935863356969917	0.552787557105193
MR-PCA	tyrosine	HMDB0000158	alpha-aminoadipic acid	HMDB0000510	M01299	bioa_025	16:71357384-72149586	-0.192845212060585	0.0931709236921537	0.0384710429955534
MR-PCA	adenosine	HMDB0000050	bilirubin (z,z)	HMDB0000054	M00555	GCST90200704	1:109564880-110064880	-0.0753364632429076	0.146135206068144	0.606185673156411
MR-PCA	adenosine	HMDB0000050	bilirubin (z,z)	HMDB0000054	M00555	GCST90200704	6:96128415-96628415	-0.364502536005436	0.176982940887334	0.0394430293203769
MR-PCA	citrulline	HMDB0000904	bilirubin (z,z)	HMDB0000054	bioa_005	M27716	2:211099261-211599261	-0.189690518959275	0.186518871558708	0.309151321219097
MR-PCA	citrulline	HMDB0000904	bilirubin (z,z)	HMDB0000054	bioa_005	M27716	8:10310878-10810878	0.160552499289693	0.255246457949855	0.529342702397706
MR-PCA	citrulline	HMDB0000904	bilirubin (z,z)	HMDB0000054	bioa_005	M27716	8:11437159-11937159	0.70793494149049	0.305746402383829	0.0205893131316586
MR-PCA	citrulline	HMDB0000904	bilirubin (z,z)	HMDB0000054	bioa_005	M27716	9:133044244-133627617	-0.0651088981130425	0.135937398831251	0.631965402261177
MR-PCA	citrulline	HMDB0000904	bilirubin (z,z)	HMDB0000054	bioa_005	M27716	9:135893372-136393372	0.17086575818798	0.303626350307047	0.573605065522647
MR-PCA	citrulline	HMDB0000904	bilirubin (z,z)	HMDB0000054	bioa_005	M27716	10:97138579-97638579	-0.0914977329633943	0.310636150795277	0.768338019762306
MR-PCA	citrulline	HMDB0000904	bilirubin (z,z)	HMDB0000054	bioa_005	M27716	17:9542768-10042768	-0.195109846097294	0.235769479614087	0.407928246294335
MR-PCA	sphingosine 1-phosphate	HMDB0000277	sarcosine	HMDB0000271	GCST90199657	bioa_031	17:74160792-74684003	-0.0742367799638106	0.058597689279158	0.205194909309406
MR-PCA	4-acetamidobutanoate	HMDB0003681	phenylalanine	HMDB0000159	M01558	bioa_016	8:18010431-18510431	-0.0252841858999311	0.0185962455692219	0.173944102210341
MR-PCA	4-acetamidobutanoate	HMDB0003681	phenylalanine	HMDB0000159	M01558	bioa_016	18:22536478-23036478	0.0658202443871145	0.0487514186347892	0.176977631749917
MR-PCA	orotidine	HMDB0000788	4-hydroxy-2-oxoglutaric acid	HMDB0002070	GCST90200681	GCST90199897	3:124271035-124771035	0.224088887316479	0.13470751403583	0.0962080291759982
MR-PCA	orotidine	HMDB0000788	4-hydroxy-2-oxoglutaric acid	HMDB0002070	GCST90200681	GCST90199897	16:20142332-20642332	0.0811393354293509	0.112250929676527	0.469778882158495
MR-PCA	orotidine	HMDB0000788	4-hydroxy-2-oxoglutaric acid	HMDB0002070	GCST90200681	GCST90199897	17:72554076-74203469	0.0156330678471384	0.0269865694839218	0.562393061622661
MR-PCA	leucine	HMDB0000687	taurine	HMDB0000251	bioa_011	bioa_034	2:27480940-27980940	-0.0166092775996566	0.205939092537404	0.935719182337091
MR-PCA	leucine	HMDB0000687	taurine	HMDB0000251	bioa_011	bioa_034	4:88972827-89472827	-0.166085303128416	0.113709450851237	0.144122157199857
MR-PCA	leucine	HMDB0000687	taurine	HMDB0000251	bioa_011	bioa_034	4:186893802-187393802	0.092354131594812	0.291510202707006	0.751385734333479
MR-PCA	leucine	HMDB0000687	taurine	HMDB0000251	bioa_011	bioa_034	11:116336283-116883862	-0.283352966777311	0.205034043883838	0.166977813966879
MR-PCA	leucine	HMDB0000687	taurine	HMDB0000251	bioa_011	bioa_034	15:58477325-58977325	0.487596989868712	0.212650050969618	0.021850597933586
MR-PCA	leucine	HMDB0000687	taurine	HMDB0000251	bioa_011	bioa_034	16:70059237-70559237	0.0683031157477524	0.182456713489964	0.708142122646395
MR-PCA	theobromine	HMDB0002825	glycerol 3-phosphate	HMDB0000126	GCST90199644	GCST90199638	19:41121480-41621480	0.0274193031044769	0.0895206907392581	0.759383761109379
MR-PCA	bilirubin (z,z)	HMDB0000054	3-methyl-2-oxobutyrate	HMDB0000019	GCST90200704	GCST90199677	2:233988949-235124783	-0.0050435735018872	0.0224766532106914	0.822452560408511
MR-PCA	bilirubin (z,z)	HMDB0000054	3-methyl-2-oxobutyrate	HMDB0000019	GCST90200704	GCST90199677	12:21093886-21593886	-0.16190485440605	0.0989655098505055	0.101845339076348
MR-PCA	cortisol	HMDB0000063	bilirubin (z,z)	HMDB0000054	GCST90200378	GCST90200704	14:94554700-95054700	0.0247842366609413	0.0961095678829326	0.796503525386799
MR-PCA	serine	HMDB0000187	glucose	HMDB0000122	GCST90200415	GCST90200440	1:119778579-120514573	-0.0763258973654803	0.0677237136380526	0.259734539359856
MR-PCA	serine	HMDB0000187	glucose	HMDB0000122	GCST90200415	GCST90200440	2:211290507-212040821	-0.0040063692615331	0.0807574956840724	0.96043327725752
MR-PCA	serine	HMDB0000187	glucose	HMDB0000122	GCST90200415	GCST90200440	7:55905219-56847625	0.0036809509982444	0.093731295445502	0.968674078242527
MR-PCA	pyruvate	HMDB0000243	cortisone	HMDB0002802	met-d-Pyruvate	M01769	1:154991807-156271079	0.111310197802434	0.380228298209142	0.769716538834554
MR-PCA	pyruvate	HMDB0000243	cortisone	HMDB0002802	met-d-Pyruvate	M01769	1:207429229-207929229	-0.322242358013687	0.611236903235816	0.598056682324847
MR-PCA	pyruvate	HMDB0000243	cortisone	HMDB0002802	met-d-Pyruvate	M01769	2:27480940-28253616	-0.287169564794708	0.497936684695987	0.564129270858294
MR-PCA	pyruvate	HMDB0000243	cortisone	HMDB0002802	met-d-Pyruvate	M01769	2:60468043-60968043	-0.120062178925606	0.530907326831995	0.821088438795502
MR-PCA	pyruvate	HMDB0000243	cortisone	HMDB0002802	met-d-Pyruvate	M01769	2:173097338-173854224	0.279613749459583	0.216228128922949	0.195961832294012
MR-PCA	pyruvate	HMDB0000243	cortisone	HMDB0002802	met-d-Pyruvate	M01769	3:56611222-57111222	0.008565817566822	0.427333852978195	0.984007642061348
MR-PCA	pyruvate	HMDB0000243	cortisone	HMDB0002802	met-d-Pyruvate	M01769	5:131157493-131957429	0.695769711761996	0.462595759317311	0.132567068266717
MR-PCA	pyruvate	HMDB0000243	cortisone	HMDB0002802	met-d-Pyruvate	M01769	8:106322270-106822270	0.535950212200578	0.511318209240619	0.294558663814921
MR-PCA	pyruvate	HMDB0000243	cortisone	HMDB0002802	met-d-Pyruvate	M01769	9:135611502-136391870	0.0553361874506504	0.393289888038422	0.888106342058146
MR-PCA	pyruvate	HMDB0000243	cortisone	HMDB0002802	met-d-Pyruvate	M01769	10:2869150-3388009	-0.113226965851887	0.195542478312221	0.562562013652358
MR-PCA	pyruvate	HMDB0000243	cortisone	HMDB0002802	met-d-Pyruvate	M01769	11:56961646-57461646	0.510172085740685	0.645504004275286	0.429325206558493
MR-PCA	pyruvate	HMDB0000243	cortisone	HMDB0002802	met-d-Pyruvate	M01769	12:48145900-49077761	0.233595902263271	0.210741705488963	0.267669039585996
MR-PCA	pyruvate	HMDB0000243	cortisone	HMDB0002802	met-d-Pyruvate	M01769	16:69379588-70929689	-0.0715501793921145	0.349206993982263	0.837655476547534
MR-PCA	pyruvate	HMDB0000243	cortisone	HMDB0002802	met-d-Pyruvate	M01769	18:43532791-44032791	1.69358420007226	0.709099414957015	0.0169237860088347
MR-PCA	pyruvate	HMDB0000243	cortisone	HMDB0002802	met-d-Pyruvate	M01769	21:45449580-45972811	0.272671761374819	0.322487099430009	0.397816298005984
MR-PCA	cystathionine	HMDB0000099	histidine	HMDB0000177	GCST90200383	met-d-His	1:70631670-71131670	0.0250719674624183	0.0207243426635245	0.226361985518386
MR-PCA	cystathionine	HMDB0000099	histidine	HMDB0000177	GCST90200383	met-d-His	19:33152807-33652807	0.0413416255778218	0.0344774128884415	0.230491772976293
MR-PCA	citrulline	HMDB0000904	isoleucine	HMDB0000172	bioa_005	met-d-Ile	2:211099261-211599261	-0.0929516252006225	0.0439662978032681	0.0345019204640831
MR-PCA	citrulline	HMDB0000904	isoleucine	HMDB0000172	bioa_005	met-d-Ile	8:10310878-10810878	0.0335371928395106	0.0601640483933622	0.577234271000138
MR-PCA	citrulline	HMDB0000904	isoleucine	HMDB0000172	bioa_005	met-d-Ile	8:11437159-11937159	0.185030075828395	0.0720896261050718	0.0102681120772943
MR-PCA	citrulline	HMDB0000904	isoleucine	HMDB0000172	bioa_005	met-d-Ile	9:133044244-133627617	-0.0178945775867828	0.0320427671466279	0.576530868599423
MR-PCA	citrulline	HMDB0000904	isoleucine	HMDB0000172	bioa_005	met-d-Ile	9:135893372-136393372	-0.245461985133019	0.0715667638843561	0.0006039548102603
MR-PCA	citrulline	HMDB0000904	isoleucine	HMDB0000172	bioa_005	met-d-Ile	10:97138579-97638579	-0.0618941670080774	0.0732188994464902	0.397926350776415
MR-PCA	citrulline	HMDB0000904	isoleucine	HMDB0000172	bioa_005	met-d-Ile	17:9542768-10042768	-0.0428606100187989	0.0555751835076365	0.440577426617563
MR-PCA	acetate	HMDB0000042	aspartate	HMDB0000191	met-d-Acetate	GCST90200370	2:27480940-27980940	-0.516514047471991	0.479383453424089	0.281277092010002
MR-PCA	acetate	HMDB0000042	aspartate	HMDB0000191	met-d-Acetate	GCST90200370	2:136358646-136858646	-0.982805019267843	0.566454124743082	0.0827385811247466
MR-PCA	acetate	HMDB0000042	aspartate	HMDB0000191	met-d-Acetate	GCST90200370	9:4513491-5013491	-0.807804520524816	0.278394019961856	0.0037119232458989
MR-PCA	acetate	HMDB0000042	aspartate	HMDB0000191	met-d-Acetate	GCST90200370	12:111634608-112523499	-0.155280848135546	0.433190417040644	0.720000114007935
MR-PCA	acetate	HMDB0000042	aspartate	HMDB0000191	met-d-Acetate	GCST90200370	12:112590766-113090766	-1.01756881786454	0.499146955228459	0.0414883974084747
MR-PCA	acetate	HMDB0000042	aspartate	HMDB0000191	met-d-Acetate	GCST90200370	15:43683941-44183941	-0.934627108067458	0.576412052868338	0.104919757722737
MR-PCA	acetate	HMDB0000042	aspartate	HMDB0000191	met-d-Acetate	GCST90200370	20:23910811-24695002	0.024609691200622	0.280722100473726	0.930142405401629
MR-PCA	acetate	HMDB0000042	aspartate	HMDB0000191	met-d-Acetate	GCST90200370	20:24698737-26432690	0.131978320368828	0.209545940224551	0.528805812785059
MR-PCA	acetate	HMDB0000042	aspartate	HMDB0000191	met-d-Acetate	GCST90200370	20:32973832-34017690	0.0506384187886141	0.481275872578736	0.916203596316639
MR-PCA	5-methylthioadenosine (mta)	HMDB0001173	cholesterol	HMDB0000067	GCST90200359	M00063	6:149659491-150411114	-0.122749481693016	0.159377269013615	0.441192022041241
MR-PCA	inositol 1-phosphate (i1p)	HMDB0000213	2-hydroxyphenylacetate	HMDB0000669	M01481	GCST90200369	1:5349333-5849333	0.0610284439476393	0.0852258027299475	0.473942306519013
MR-PCA	inositol 1-phosphate (i1p)	HMDB0000213	2-hydroxyphenylacetate	HMDB0000669	M01481	GCST90200369	4:31607204-32397858	-0.120306647609769	0.0637692220875339	0.0592149209796167
MR-PCA	inositol 1-phosphate (i1p)	HMDB0000213	2-hydroxyphenylacetate	HMDB0000669	M01481	GCST90200369	4:66148855-66648855	-0.0818931972991442	0.0707188566872291	0.246859643569592
MR-PCA	inositol 1-phosphate (i1p)	HMDB0000213	2-hydroxyphenylacetate	HMDB0000669	M01481	GCST90200369	10:114775621-115275621	-0.0191390793301364	0.0596134411324435	0.748170160601472
MR-PCA	inositol 1-phosphate (i1p)	HMDB0000213	2-hydroxyphenylacetate	HMDB0000669	M01481	GCST90200369	12:62771708-63271708	0.0463425637308464	0.0613439668882401	0.449976441413685
MR-PCA	inositol 1-phosphate (i1p)	HMDB0000213	2-hydroxyphenylacetate	HMDB0000669	M01481	GCST90200369	15:77060646-77560646	-0.0620616077725316	0.0763143208199081	0.416082351464302
MR-PCA	inosine	HMDB0000195	glycerol 3-phosphate	HMDB0000126	M01123	GCST90199638	6:85876680-86677325	0.0560794574758108	0.0682647305029538	0.411361679498872
MR-PCA	phenylalanine	HMDB0000159	flavin adenine dinucleotide (fad)	HMDB0001248	GCST90200396	GCST90200376	12:103005621-103594137	-0.0563236113602812	0.108199285121267	0.602677238964959
MR-PCA	retinol (vitamin a)	HMDB0000305	methionine	HMDB0000696	GCST90200405	bioa_013	18:28939457-29439457	0.18086014849253	0.0764979255430578	0.0180666622508837
MR-PCA	methionine	HMDB0000696	myo-inositol	HMDB0000211	bioa_013	M19934	5:89993899-90493899	-0.442522519261678	0.236308133900565	0.0611166780567363
MR-PCA	methionine	HMDB0000696	myo-inositol	HMDB0000211	bioa_013	M19934	10:81796208-82296208	-0.0909536272457808	0.282028644644556	0.747075577801
MR-PCA	methionine	HMDB0000696	myo-inositol	HMDB0000211	bioa_013	M19934	12:46900176-47464292	0.336124781176968	0.22405291132377	0.133561905627871
MR-PCA	methionine	HMDB0000696	myo-inositol	HMDB0000211	bioa_013	M19934	12:56615040-57115040	0.158539555469328	0.317276782057737	0.617294439756434
MR-PCA	glycerophosphorylcholine (gpc)	HMDB0000086	1,7-dimethylurate	HMDB0011103	GCST90199629	GCST90199756	1:40156715-40656715	0.0373062031017001	0.119075103780893	0.754052921832041
MR-PCA	4-acetamidobutanoate	HMDB0003681	3-hydroxybutyrate (bhba)	HMDB0000011	GCST90200311	GCST90200367	8:18005709-18505709	0.0211042196714884	0.0577970650762346	0.715004329264966
MR-PCA	4-acetamidobutanoate	HMDB0003681	3-hydroxybutyrate (bhba)	HMDB0000011	GCST90200311	GCST90200367	22:50435332-50935332	0.0178358821997128	0.112729587383749	0.874284794379713
MR-PCA	cytidine	HMDB0000089	histidine	HMDB0000177	GCST90200429	GCST90200377	15:85255020-85755020	0.0091321058011034	0.0888728452043347	0.918157629981046
MR-PCA	3-ureidopropionate	HMDB0000026	tyrosine	HMDB0000158	GCST90200283	GCST90200427	22:24662232-25162232	0.0192709406140791	0.0822787926882284	0.814817946141645
MR-PCA	glutamine	HMDB0000641	cysteinylglycine	HMDB0000078	met-d-Gln	GCST90200364	1:213912734-214412734	0.137202535577034	0.318896679486982	0.667020091029827
MR-PCA	glutamine	HMDB0000641	cysteinylglycine	HMDB0000078	met-d-Gln	GCST90200364	2:26939063-28767861	-0.0648605190302537	0.228166200615989	0.77620443798291
MR-PCA	glutamine	HMDB0000641	cysteinylglycine	HMDB0000078	met-d-Gln	GCST90200364	2:190998205-192033792	0.310418198173346	0.238995430254429	0.19399687141324
MR-PCA	glutamine	HMDB0000641	cysteinylglycine	HMDB0000078	met-d-Gln	GCST90200364	2:211168890-211668890	0.0533392971042873	0.355808361208932	0.88083547638955
MR-PCA	glutamine	HMDB0000641	cysteinylglycine	HMDB0000078	met-d-Gln	GCST90200364	3:38941335-39441335	-0.81039532717081	0.513794707026659	0.114732360411079
MR-PCA	glutamine	HMDB0000641	cysteinylglycine	HMDB0000078	met-d-Gln	GCST90200364	3:52085887-52937605	-0.378260845515481	0.513780690634911	0.461590634176194
MR-PCA	glutamine	HMDB0000641	cysteinylglycine	HMDB0000078	met-d-Gln	GCST90200364	3:121763465-122263465	0.86554414096945	0.461247761214115	0.0605828724458685
MR-PCA	glutamine	HMDB0000641	cysteinylglycine	HMDB0000078	met-d-Gln	GCST90200364	3:159689586-160441236	-0.102343856168906	0.338085993452498	0.762106716832303
MR-PCA	glutamine	HMDB0000641	cysteinylglycine	HMDB0000078	met-d-Gln	GCST90200364	4:17991903-18491903	0.144154559867293	0.372471373340402	0.698740032307668
MR-PCA	glutamine	HMDB0000641	cysteinylglycine	HMDB0000078	met-d-Gln	GCST90200364	5:55611894-56111894	-0.173642560009327	0.340851080499884	0.61044510798756
MR-PCA	glutamine	HMDB0000641	cysteinylglycine	HMDB0000078	met-d-Gln	GCST90200364	5:127968645-128468645	1.2060274486778	0.466424381889684	0.0097185146364227
MR-PCA	glutamine	HMDB0000641	cysteinylglycine	HMDB0000078	met-d-Gln	GCST90200364	5:174698943-175198943	-0.527737244546155	0.285949339749864	0.0649558236899877
MR-PCA	glutamine	HMDB0000641	cysteinylglycine	HMDB0000078	met-d-Gln	GCST90200364	6:20425792-20925792	-0.168940000177164	0.452973784640523	0.709180026429531
MR-PCA	glutamine	HMDB0000641	cysteinylglycine	HMDB0000078	met-d-Gln	GCST90200364	6:56020405-56520405	-1.01047529416216	0.486340575955085	0.0377359607026888
MR-PCA	glutamine	HMDB0000641	cysteinylglycine	HMDB0000078	met-d-Gln	GCST90200364	6:126492728-127693092	-0.241444841566591	0.322687473842171	0.454320704087704
MR-PCA	glutamine	HMDB0000641	cysteinylglycine	HMDB0000078	met-d-Gln	GCST90200364	6:131635614-132135614	-0.202327630952628	0.416224250933748	0.626894525134074
MR-PCA	glutamine	HMDB0000641	cysteinylglycine	HMDB0000078	met-d-Gln	GCST90200364	7:1635600-2135600	-1.78274183731456	0.627507659722128	0.0044973980813468
MR-PCA	glutamine	HMDB0000641	cysteinylglycine	HMDB0000078	met-d-Gln	GCST90200364	7:72772933-73272933	-0.171845110123512	0.294708085813174	0.559824098696043
MR-PCA	glutamine	HMDB0000641	cysteinylglycine	HMDB0000078	met-d-Gln	GCST90200364	8:17124777-17669461	-0.0503495555676682	0.29108776898318	0.862674727403156
MR-PCA	glutamine	HMDB0000641	cysteinylglycine	HMDB0000078	met-d-Gln	GCST90200364	8:126231747-126731747	0.110338228441249	0.391630211216353	0.778142229292735
MR-PCA	glutamine	HMDB0000641	cysteinylglycine	HMDB0000078	met-d-Gln	GCST90200364	9:4040541-4540541	-0.427450253278812	0.328903729450634	0.193730836526565
MR-PCA	glutamine	HMDB0000641	cysteinylglycine	HMDB0000078	met-d-Gln	GCST90200364	9:21884172-22384172	0.0366957323030999	0.373531922094011	0.921741813604838
MR-PCA	glutamine	HMDB0000641	cysteinylglycine	HMDB0000078	met-d-Gln	GCST90200364	10:22676227-23176227	-0.160610438258851	0.550035229954869	0.770286413914974
MR-PCA	glutamine	HMDB0000641	cysteinylglycine	HMDB0000078	met-d-Gln	GCST90200364	10:98828483-99609412	0.186511328725228	0.190943996191539	0.328675351023375
MR-PCA	glutamine	HMDB0000641	cysteinylglycine	HMDB0000078	met-d-Gln	GCST90200364	10:114535278-115035278	-0.0942229368500527	0.488963001188162	0.847194297433305
MR-PCA	glutamine	HMDB0000641	cysteinylglycine	HMDB0000078	met-d-Gln	GCST90200364	11:8005408-8505408	0.104671839228378	0.250863874704415	0.676498799828659
MR-PCA	glutamine	HMDB0000641	cysteinylglycine	HMDB0000078	met-d-Gln	GCST90200364	11:73860169-74360169	0.504799172934918	0.514606182490275	0.326621003932358
MR-PCA	glutamine	HMDB0000641	cysteinylglycine	HMDB0000078	met-d-Gln	GCST90200364	12:4051876-4551876	-0.418200063877075	0.3609981957258	0.24667851951842
MR-PCA	glutamine	HMDB0000641	cysteinylglycine	HMDB0000078	met-d-Gln	GCST90200364	12:46377388-47736079	-0.30959680055365	0.204976936564822	0.130941842030704
MR-PCA	glutamine	HMDB0000641	cysteinylglycine	HMDB0000078	met-d-Gln	GCST90200364	12:55949170-57674145	-0.0931349959315248	0.0799704170739577	0.244173610142696
MR-PCA	glutamine	HMDB0000641	cysteinylglycine	HMDB0000078	met-d-Gln	GCST90200364	12:57753270-58582050	-0.369567114777227	0.274905273135679	0.178837337764328
MR-PCA	glutamine	HMDB0000641	cysteinylglycine	HMDB0000078	met-d-Gln	GCST90200364	12:59330993-60240767	-0.226456785207163	0.260600119237819	0.384857034150031
MR-PCA	glutamine	HMDB0000641	cysteinylglycine	HMDB0000078	met-d-Gln	GCST90200364	14:21242229-21782312	-0.14566916102062	0.214240316456138	0.49654658996244
MR-PCA	glutamine	HMDB0000641	cysteinylglycine	HMDB0000078	met-d-Gln	GCST90200364	14:74940531-75440531	0.495221196094007	0.475032661522999	0.29718027034449
MR-PCA	glutamine	HMDB0000641	cysteinylglycine	HMDB0000078	met-d-Gln	GCST90200364	14:94594947-95094947	0.0231092189183906	0.306779496051229	0.939953398952164
MR-PCA	glutamine	HMDB0000641	cysteinylglycine	HMDB0000078	met-d-Gln	GCST90200364	14:100545139-101045139	-0.503747541314791	0.387276823069536	0.193346505036646
MR-PCA	glutamine	HMDB0000641	cysteinylglycine	HMDB0000078	met-d-Gln	GCST90200364	16:70118909-70618909	-0.297282772548592	0.503463626640882	0.554872124970047
MR-PCA	glutamine	HMDB0000641	cysteinylglycine	HMDB0000078	met-d-Gln	GCST90200364	17:6935779-7435779	0.427330547161829	0.321063130108048	0.183193601286663
MR-PCA	glutamine	HMDB0000641	cysteinylglycine	HMDB0000078	met-d-Gln	GCST90200364	17:25345818-25845818	0.0149073977025017	0.436678681532017	0.972766995356381
MR-PCA	glutamine	HMDB0000641	cysteinylglycine	HMDB0000078	met-d-Gln	GCST90200364	18:31306350-31806350	0.397981801991026	0.496108446077455	0.422433071890841
MR-PCA	glutamine	HMDB0000641	cysteinylglycine	HMDB0000078	met-d-Gln	GCST90200364	22:44074730-44574730	-0.398414088656698	0.42347907075926	0.346801334754985
MR-PCA	citrate	HMDB0000094	alpha-ketoglutarate	HMDB0000208	M01564	GCST90200455	5:14625868-15125868	0.0278924377608661	0.12138312960925	0.818256182233842
MR-PCA	citrate	HMDB0000094	alpha-ketoglutarate	HMDB0000208	M01564	GCST90200455	17:6345930-6933878	-0.115662426136303	0.0833026645278813	0.164996985687733
MR-PCA	5,6-dihydrothymine	HMDB0000079	1-(1-enyl-stearoyl)-2-arachidonoyl-gpe (p-18:0/20:4)*	HMDB0005779	GCST90200339	GCST90200058	22:50721854-51221854	-0.115571229626683	0.103118064664442	0.262387443975989
MR-PCA	n-stearoyl-sphingosine (d18:1/18:0)*	HMDB0004950	asparagine	HMDB0000168	GCST90200341	bioa_003	10:64645010-65401382	0.19773672550831	0.0849196101230523	0.0198846865415017
MR-PCA	n-stearoyl-sphingosine (d18:1/18:0)*	HMDB0004950	asparagine	HMDB0000168	GCST90200341	bioa_003	14:63982220-64482220	0.0143344591983629	0.0876400626902473	0.870077081878303
MR-PCA	n-stearoyl-sphingosine (d18:1/18:0)*	HMDB0004950	asparagine	HMDB0000168	GCST90200341	bioa_003	18:55052269-55552269	0.0305286889710775	0.0645389643961981	0.636193736662114
MR-PCA	glycerate	HMDB0000139,HMDB0006372	glycerate	HMDB0000139,HMDB0006372	GCST90200290	M01572	5:138138980-138931033	0.757727714265649	0.161653160411084	2.76742226657303e-06
MR-PCA	ornithine	HMDB0000214	alpha-ketoglutarate	HMDB0000208	bioa_014	M33453	2:219037276-219805573	-0.306812276962835	0.316311417642049	0.332061932648407
MR-PCA	ornithine	HMDB0000214	alpha-ketoglutarate	HMDB0000208	bioa_014	M33453	4:144415809-145209327	-0.240602007032512	0.318610721882875	0.450153109649499
MR-PCA	ornithine	HMDB0000214	alpha-ketoglutarate	HMDB0000208	bioa_014	M33453	6:131638147-132138147	-0.12085303589979	0.271921837195639	0.656724247810613
MR-PCA	ornithine	HMDB0000214	alpha-ketoglutarate	HMDB0000208	bioa_014	M33453	9:135887106-136387106	0.730044115988272	0.305473252035109	0.0168539235564945
MR-PCA	ornithine	HMDB0000214	alpha-ketoglutarate	HMDB0000208	bioa_014	M33453	10:97138162-97638162	-0.116658067787379	0.346306366209281	0.736219598682065
MR-PCA	ornithine	HMDB0000214	alpha-ketoglutarate	HMDB0000208	bioa_014	M33453	12:46964292-47464292	-0.100681207325149	0.255127714501307	0.693115514761391
MR-PCA	ornithine	HMDB0000214	alpha-ketoglutarate	HMDB0000208	bioa_014	M33453	12:132819894-133319894	0.316328622141068	0.329377219761513	0.336861971942762
MR-PCA	ornithine	HMDB0000214	alpha-ketoglutarate	HMDB0000208	bioa_014	M33453	16:68152686-68652686	-0.0830334875964946	0.336158432651249	0.804902802952092
MR-PCA	ornithine	HMDB0000214	alpha-ketoglutarate	HMDB0000208	bioa_014	M33453	19:12789284-13289284	-0.30395716803574	0.307504508962855	0.322925407506641
MR-PCA	creatine	HMDB0000064	phenylalanine	HMDB0000159	M27718	bioa_016	2:211346498-211846498	-0.117424302553664	0.0372907315764561	0.0016389351580409
MR-PCA	n6,n6,n6-trimethyllysine	HMDB0001325	taurochenodeoxycholate	HMDB0000951	GCST90200344	M18494	11:64586385-65555309	-0.108232584031226	0.131300701193591	0.409762992278379
MR-PCA	choline	HMDB0000097	glucose	HMDB0000122	GCST90200327	M20489	17:17175631-17675631	-0.130283377535093	0.123993431407118	0.293383505083397
MR-PCA	n-stearoyl-sphingosine (d18:1/18:0)*	HMDB0004950	glutamine	HMDB0000641	GCST90200341	bioa_006	10:64645010-65401382	-0.214676104751394	0.0510973376847206	2.65366906396737e-05
MR-PCA	n-stearoyl-sphingosine (d18:1/18:0)*	HMDB0004950	glutamine	HMDB0000641	GCST90200341	bioa_006	14:63982220-64482220	-0.0298601132736279	0.0530172736725992	0.573288625009534
MR-PCA	n-stearoyl-sphingosine (d18:1/18:0)*	HMDB0004950	glutamine	HMDB0000641	GCST90200341	bioa_006	18:55052269-55552269	0.0229175714030266	0.0392543785666942	0.559340047787365
MR-PCA	alpha-tocopherol	HMDB0001893	glycine	HMDB0000123	GCST90200302	bioa_008	1:62651807-63403953	0.0481798392826716	0.0558261625693885	0.388119138974882
MR-PCA	glycine	HMDB0000123	phenylpyruvate	HMDB0000205	M32338	GCST90200365	2:211289363-212090389	-0.0436231418828193	0.0406234243136539	0.282893472719461
MR-PCA	valine	HMDB0000883	arachidonate (20:4n6)	HMDB0001043	bioa_022	M01110	2:27492603-27992603	0.28386967971929	0.540677718657247	0.599565348412168
MR-PCA	valine	HMDB0000883	arachidonate (20:4n6)	HMDB0001043	bioa_022	M01110	2:64958074-65458074	0.223518752322742	0.225345950765159	0.321250414398031
MR-PCA	valine	HMDB0000883	arachidonate (20:4n6)	HMDB0001043	bioa_022	M01110	2:211173777-211673777	-1.17432956180605	0.519957172533793	0.0239137515231384
MR-PCA	valine	HMDB0000883	arachidonate (20:4n6)	HMDB0001043	bioa_022	M01110	4:88972827-89472827	-0.117243247646366	0.159038637459857	0.461000870665326
MR-PCA	valine	HMDB0000883	arachidonate (20:4n6)	HMDB0001043	bioa_022	M01110	11:116381707-116882500	0.150776303001442	0.29770749713006	0.612535262571447
MR-PCA	valine	HMDB0000883	arachidonate (20:4n6)	HMDB0001043	bioa_022	M01110	12:56615040-57115040	0.669908333349707	0.543743723422339	0.217938046971727
MR-PCA	valine	HMDB0000883	arachidonate (20:4n6)	HMDB0001043	bioa_022	M01110	16:70059237-70559237	0.0184198192853097	0.342899372018249	0.957159955853677
MR-PCA	valine	HMDB0000883	arachidonate (20:4n6)	HMDB0001043	bioa_022	M01110	17:6883609-7383609	-0.296753170082763	0.335203189511129	0.375998410730002
MR-PCA	valine	HMDB0000883	arachidonate (20:4n6)	HMDB0001043	bioa_022	M01110	17:40470632-40970632	0.822702633731684	0.637707143830371	0.197017764967322
MR-PCA	valine	HMDB0000883	arachidonate (20:4n6)	HMDB0001043	bioa_022	M01110	19:49114511-49614511	0.334937738221436	0.450013999634813	0.456705325996463
MR-PCA	cystine	HMDB0000192	citrate	HMDB0000094	M31454	GCST90200304	22:24745202-25245202	0.0156660796250886	0.0579951073613845	0.787062083258079
MR-PCA	4-hydroxyphenylpyruvate	HMDB0000707	choline phosphate	HMDB0001565	GCST90200300	GCST90200363	11:63046797-63546797	-0.0272600929575457	0.0970036313059033	0.77869401236441
MR-PCA	4-hydroxyphenylpyruvate	HMDB0000707	choline phosphate	HMDB0001565	GCST90200300	GCST90200363	12:122051275-122551275	0.241822890835383	0.107314583975905	0.0242338178481193
MR-PCA	2-hydroxyphenylacetate	HMDB0000669	3-methyl-2-oxobutyrate	HMDB0000019	GCST90200369	GCST90199677	9:131329579-131829579	0.0750791337448524	0.0883300761712947	0.395334093354541
MR-PCA	2-hydroxyphenylacetate	HMDB0000669	3-methyl-2-oxobutyrate	HMDB0000019	GCST90200369	GCST90199677	12:122051275-122551275	0.147965956701466	0.107489312030802	0.16864697420267
MR-PCA	tyrosine	HMDB0000158	bilirubin (z,z)	HMDB0000054	bioa_021	M27716	4:99820973-100320973	1.94979352268381	0.616559889112159	0.0015648795232744
MR-PCA	tyrosine	HMDB0000158	bilirubin (z,z)	HMDB0000054	bioa_021	M27716	4:148735862-149235862	0.840044467989968	0.531931049764066	0.114282019626295
MR-PCA	tyrosine	HMDB0000158	bilirubin (z,z)	HMDB0000054	bioa_021	M27716	6:111242119-112017012	-0.0362949523331406	0.148090701974481	0.806389871291094
MR-PCA	tyrosine	HMDB0000158	bilirubin (z,z)	HMDB0000054	bioa_021	M27716	6:112114361-112614361	0.0498007913021551	0.43278048214965	0.908388280935067
MR-PCA	tyrosine	HMDB0000158	bilirubin (z,z)	HMDB0000054	bioa_021	M27716	7:27926305-28426305	0.666235193168551	0.51144822616637	0.192696175088259
MR-PCA	tyrosine	HMDB0000158	bilirubin (z,z)	HMDB0000054	bioa_021	M27716	8:8933358-9433358	-0.897605153468109	0.554182271515189	0.105298237703353
MR-PCA	tyrosine	HMDB0000158	bilirubin (z,z)	HMDB0000054	bioa_021	M27716	10:64816186-65575478	-0.0655272352581239	0.592672175998553	0.911963395766469
MR-PCA	tyrosine	HMDB0000158	bilirubin (z,z)	HMDB0000054	bioa_021	M27716	11:61310081-61810081	0.1215201975263	0.516387166606493	0.813954407303372
MR-PCA	tyrosine	HMDB0000158	bilirubin (z,z)	HMDB0000054	bioa_021	M27716	12:20701307-21201307	-0.901596392065093	0.573536787186966	0.115951941166567
MR-PCA	tyrosine	HMDB0000158	bilirubin (z,z)	HMDB0000054	bioa_021	M27716	12:46678393-47435518	-0.0293027756515184	0.399625357095704	0.941547007598417
MR-PCA	tyrosine	HMDB0000158	bilirubin (z,z)	HMDB0000054	bioa_021	M27716	12:56615040-57115040	-0.0890878400215058	0.382764872055033	0.815956928456975
MR-PCA	tyrosine	HMDB0000158	bilirubin (z,z)	HMDB0000054	bioa_021	M27716	12:57594049-58094049	-0.0375497336382696	0.569394258396511	0.947420174544722
MR-PCA	tyrosine	HMDB0000158	bilirubin (z,z)	HMDB0000054	bioa_021	M27716	12:59727701-60227701	0.0112115179033546	0.483145897774545	0.981486556522908
MR-PCA	tyrosine	HMDB0000158	bilirubin (z,z)	HMDB0000054	bioa_021	M27716	12:120845172-121674861	-0.001790600583829	0.406567498216292	0.996485976011402
MR-PCA	tyrosine	HMDB0000158	bilirubin (z,z)	HMDB0000054	bioa_021	M27716	12:122092964-122592964	-0.199316408522719	0.499252099782117	0.689723750820781
MR-PCA	tyrosine	HMDB0000158	bilirubin (z,z)	HMDB0000054	bioa_021	M27716	15:60649639-61149639	0.68825117448205	0.571539996395975	0.228510453220255
MR-PCA	tyrosine	HMDB0000158	bilirubin (z,z)	HMDB0000054	bioa_021	M27716	16:71153235-72438683	0.315512247276969	0.224372835546495	0.159665847716052
MR-PCA	caffeine	HMDB0001847	n-acetylglucosaminylasparagine	HMDB0000489	GCST90200436	GCST90200316	15:56384745-56884745	0.0349933662357192	0.110887812672268	0.752325494027147
MR-PCA	caffeine	HMDB0001847	n-acetylglucosaminylasparagine	HMDB0000489	GCST90200436	GCST90200316	15:57044800-57544800	0.075393064202046	0.128210597410887	0.556504897400071
MR-PCA	tryptophan	HMDB0000929	3-hydroxybutyrate (bhba)	HMDB0000011	GCST90200441	M00542	6:111301079-112053797	0.210304229177333	0.126411763500787	0.0961835027899578
MR-PCA	creatine	HMDB0000064	taurocholate	HMDB0000036	M27718	GCST90200333	2:211346498-211846498	-0.230304372944201	0.0874007324682916	0.0084127519250482
MR-PCA	arachidonate (20:4n6)	HMDB0001043	adenosine	HMDB0000050	M01110	M00555	11:61330635-61830635	0.128731579219865	0.0497354564426556	0.00964436345927
MR-PCA	4-acetamidobutanoate	HMDB0003681	sulfate*	HMDB01448	GCST90200311	GCST90199896	8:18005709-18505709	-0.0987974599008787	0.0580053079309199	0.0885215539249256
MR-PCA	4-acetamidobutanoate	HMDB0003681	sulfate*	HMDB01448	GCST90200311	GCST90199896	22:50435332-50935332	0.0648647061838047	0.113153603662658	0.566479006917829
MR-PCA	phenylalanine	HMDB0000159	alpha-ketoglutarate	HMDB0000208	met-d-Phe	M33453	6:17868392-18368392	-0.423831978116345	0.664520056565438	0.523602815572395
MR-PCA	phenylalanine	HMDB0000159	alpha-ketoglutarate	HMDB0000208	met-d-Phe	M33453	11:57019429-57519429	0.261849427555511	0.392953076690533	0.505179046774931
MR-PCA	phenylalanine	HMDB0000159	alpha-ketoglutarate	HMDB0000208	met-d-Phe	M33453	12:56671418-57171418	0.292910730040454	0.692269931112999	0.672210370168039
MR-PCA	phenylalanine	HMDB0000159	alpha-ketoglutarate	HMDB0000208	met-d-Phe	M33453	12:102890425-104124563	-0.21844632843486	0.169276900619289	0.196888410084111
MR-PCA	phenylalanine	HMDB0000159	alpha-ketoglutarate	HMDB0000208	met-d-Phe	M33453	14:55161744-55661744	-0.844517402640705	0.406215353659951	0.0376183274092101
MR-PCA	phenylalanine	HMDB0000159	alpha-ketoglutarate	HMDB0000208	met-d-Phe	M33453	16:16004626-16504626	0.219130694620868	0.646169819094723	0.734517483954947
MR-PCA	acetate	HMDB0000042	threonine	HMDB0000167	met-d-Acetate	GCST90200432	2:27480940-27980940	2.72595175576511	0.479429266336092	1.3018130600835e-08
MR-PCA	acetate	HMDB0000042	threonine	HMDB0000167	met-d-Acetate	GCST90200432	2:136358646-136858646	0.433569238459048	0.566815054136431	0.44431806243086
MR-PCA	acetate	HMDB0000042	threonine	HMDB0000167	met-d-Acetate	GCST90200432	9:4513491-5013491	-0.166349332798856	0.278534289615373	0.550353115733113
MR-PCA	acetate	HMDB0000042	threonine	HMDB0000167	met-d-Acetate	GCST90200432	12:111634608-112523499	0.214356724613807	0.43346665147509	0.620940946174284
MR-PCA	acetate	HMDB0000042	threonine	HMDB0000167	met-d-Acetate	GCST90200432	12:112590766-113090766	0.0581372920608799	0.499483658183564	0.907339669769123
MR-PCA	acetate	HMDB0000042	threonine	HMDB0000167	met-d-Acetate	GCST90200432	15:43683941-44183941	1.82732583176513	0.576483163597819	0.0015255345791157
MR-PCA	acetate	HMDB0000042	threonine	HMDB0000167	met-d-Acetate	GCST90200432	20:23910811-24695002	0.074432850804306	0.280856248278705	0.790993155410423
MR-PCA	acetate	HMDB0000042	threonine	HMDB0000167	met-d-Acetate	GCST90200432	20:24698737-26432690	-0.239705634593012	0.209646783343886	0.252881455492319
MR-PCA	acetate	HMDB0000042	threonine	HMDB0000167	met-d-Acetate	GCST90200432	20:32973832-34017690	-0.156297101717654	0.481444997577795	0.745452295755742
MR-PCA	serine	HMDB0000187	inositol 1-phosphate (i1p)	HMDB0000213	GCST90200415	M01481	1:119778579-120514573	-0.0763801200791669	0.168424935242936	0.650191256922069
MR-PCA	serine	HMDB0000187	inositol 1-phosphate (i1p)	HMDB0000213	GCST90200415	M01481	2:211290507-212040821	0.0438093526911641	0.234083492490292	0.851540926018216
MR-PCA	serine	HMDB0000187	inositol 1-phosphate (i1p)	HMDB0000213	GCST90200415	M01481	7:55905219-56847625	-0.0243873873392834	0.277293869143283	0.929918160286898
MR-PCA	serine	HMDB0000187	valine	HMDB0000883	M32315	bioa_022	1:119966025-120466025	0.0463399734493933	0.0254139077751141	0.0682413176246381
MR-PCA	serine	HMDB0000187	valine	HMDB0000883	M32315	bioa_022	2:211323559-211823559	-0.167887717830152	0.0345302140339278	1.16174724671709e-06
MR-PCA	serine	HMDB0000187	valine	HMDB0000883	M32315	bioa_022	7:55822010-56322010	-0.0471646881829543	0.0388545498825538	0.224794267104955
MR-PCA	arginine	HMDB0000517	cortisol	HMDB0000063	GCST90200372	GCST90200378	6:131644358-132148208	-0.0446216383517147	0.094516314265312	0.636851739508862
MR-PCA	arginine	HMDB0000517	cortisol	HMDB0000063	GCST90200372	GCST90200378	10:99896895-100396895	-0.0211576036178761	0.115585602982542	0.854761101877978
MR-PCA	3-methyl-2-oxovalerate	HMDB0000491	lactate	HMDB0000190	M15676	M00527	2:27480940-27980940	0.894799249545941	0.164267391700389	5.11655673582922e-08
MR-PCA	3-methyl-2-oxovalerate	HMDB0000491	lactate	HMDB0000190	M15676	M00527	4:88976422-89476422	-0.0109183137380099	0.130744668450169	0.933447081584079
MR-PCA	4-hydroxyphenylpyruvate	HMDB0000707	guanidinoacetate	HMDB0000128	GCST90200300	GCST90200384	11:63046797-63546797	-0.146615768753247	0.0970391382942234	0.130815677911031
MR-PCA	4-hydroxyphenylpyruvate	HMDB0000707	guanidinoacetate	HMDB0000128	GCST90200300	GCST90200384	12:122051275-122551275	-0.122309462840133	0.107358600219594	0.254594322958684
MR-PCA	citrulline	HMDB0000904	cholesterol	HMDB0000067	GCST90200403	GCST90200368	2:211084708-211584708	-0.0705181471375151	0.0956376092530702	0.46091108468275
MR-PCA	citrulline	HMDB0000904	cholesterol	HMDB0000067	GCST90200403	GCST90200368	9:133044244-133573675	0.0322874234008978	0.0922075446650112	0.726218383515765
MR-PCA	glutamate	HMDB0000148	sarcosine	HMDB0000271	GCST90200412	GCST90200291	5:36388589-36888589	-0.152263753081987	0.084961836878853	0.0731100777896448
MR-PCA	biliverdin	HMDB0001008	isoursodeoxycholate	HMDB0000686	GCST90200706	GCST90199892	2:233898737-234978158	-0.0209307129185783	0.0267285622569267	0.43357770992936
MR-PCA	biliverdin	HMDB0001008	isoursodeoxycholate	HMDB0000686	GCST90200706	GCST90199892	12:21102315-21602315	0.315823221281311	0.108085470021025	0.0034781759795759
MR-PCA	dehydroepiandrosterone sulfate (dhea-s)	HMDB0001032	taurochenodeoxycholate	HMDB0000951	GCST90199673	GCST90200337	5:77737524-78237524	-0.172186448217143	0.0911528871557292	0.0588938215009122
MR-PCA	dehydroepiandrosterone sulfate (dhea-s)	HMDB0001032	taurochenodeoxycholate	HMDB0000951	GCST90199673	GCST90200337	7:98825038-100067196	-0.160975329733438	0.0793460576530642	0.0424811721583868
MR-PCA	dehydroepiandrosterone sulfate (dhea-s)	HMDB0001032	taurochenodeoxycholate	HMDB0000951	GCST90199673	GCST90200337	13:22064146-22564146	0.131007953850966	0.0807611892793111	0.104768078595136
MR-PCA	dehydroepiandrosterone sulfate (dhea-s)	HMDB0001032	taurochenodeoxycholate	HMDB0000951	GCST90199673	GCST90200337	16:81331584-81831584	0.0280794309909509	0.0924523724146387	0.761342897136276
MR-PCA	glutamine	HMDB0000641	cystine	HMDB0000192	GCST90200419	GCST90200382	12:56335248-57115338	0.0045342419710323	0.066539585849874	0.945671382449589
MR-PCA	1-methylxanthine	HMDB0010738	biliverdin	HMDB0001008	M34389	M02137	8:18010431-18510431	0.0407808286917519	0.0589637006586826	0.489172226675589
MR-PCA	sphingosine 1-phosphate	HMDB0000277	orotidine	HMDB0000788	GCST90199657	GCST90200681	17:74160792-74684003	0.104748526315597	0.0853550052875433	0.219743626612304
MR-PCA	leucine	HMDB0000687	cortisone	HMDB0002802	met-d-Leu	M01769	2:27480940-28253616	-0.25260528232252	0.357904783713248	0.48031932389552
MR-PCA	leucine	HMDB0000687	cortisone	HMDB0002802	met-d-Leu	M01769	2:64975088-65475088	0.480258932653281	0.526261931265149	0.361460658241344
MR-PCA	leucine	HMDB0000687	cortisone	HMDB0002802	met-d-Leu	M01769	2:165251927-165751927	-0.462163198512184	0.485873113725029	0.341502134821927
MR-PCA	leucine	HMDB0000687	cortisone	HMDB0002802	met-d-Leu	M01769	3:135548658-136048658	1.02963435759419	0.654913956349953	0.115911738806824
MR-PCA	leucine	HMDB0000687	cortisone	HMDB0002802	met-d-Leu	M01769	4:88670985-89475171	0.0866380467911587	0.191595191998457	0.651129792149096
MR-PCA	leucine	HMDB0000687	cortisone	HMDB0002802	met-d-Leu	M01769	8:76204025-76704025	0.196321662512671	0.618516372615916	0.750934506627955
MR-PCA	leucine	HMDB0000687	cortisone	HMDB0002802	met-d-Leu	M01769	12:56220625-57115338	0.714298718978617	0.438133339059355	0.10303331687155
MR-PCA	leucine	HMDB0000687	cortisone	HMDB0002802	met-d-Leu	M01769	12:111660219-112160219	0.349369058128479	0.601562579418486	0.561395970948956
MR-PCA	leucine	HMDB0000687	cortisone	HMDB0002802	met-d-Leu	M01769	16:69315747-70908300	0.0113027217065667	0.263172866585707	0.965743066031702
MR-PCA	leucine	HMDB0000687	cortisone	HMDB0002802	met-d-Leu	M01769	16:71899923-72399923	0.0872620736505923	0.401661825159971	0.828011498802329
MR-PCA	leucine	HMDB0000687	cortisone	HMDB0002802	met-d-Leu	M01769	19:49054215-49554215	0.443678665797703	0.496513417591851	0.371542116956971
MR-PCA	leucine	HMDB0000687	cortisone	HMDB0002802	met-d-Leu	M01769	22:18665282-19165282	0.378333653860574	0.486992412676868	0.437230797774237
MR-PCA	tyrosine	HMDB0000158	glycine	HMDB0000123	M01299	M32338	1:154514715-155014715	-0.0380207330065269	0.146422227828099	0.795122165214066
MR-PCA	tyrosine	HMDB0000158	glycine	HMDB0000123	M01299	M32338	6:111242119-112061922	0.103592376828094	0.130993359477937	0.429048109262332
MR-PCA	tyrosine	HMDB0000158	glycine	HMDB0000123	M01299	M32338	16:71357384-72149586	-0.033970723826134	0.130411825290442	0.794487321554568
MR-PCA	2-aminobutyrate	HMDB0000452	myo-inositol	HMDB0000211	GCST90200305	M19934	2:64970910-65470910	-0.0539111649483638	0.0933703597388716	0.5636756450562
MR-PCA	2-aminobutyrate	HMDB0000452	myo-inositol	HMDB0000211	GCST90200305	M19934	4:88993818-89493818	0.0209875008653245	0.120270939744208	0.861471081043231
MR-PCA	3-(4-hydroxyphenyl)lactate	HMDB0000755	lactate	HMDB0000190	M32197	met-d-Lactate	17:79879970-80379970	0.0601268468268914	0.0341681463398578	0.0784529281083059
MR-PCA	1-methylxanthine	HMDB0010738	3-ureidopropionate	HMDB0000026	M34389	GCST90200283	8:18010431-18510431	0.0739485239007455	0.0587395677846223	0.208058569677
MR-PCA	3-methyl-2-oxovalerate	HMDB0000491	mannose	HMDB0000169	M15676	GCST90200435	4:88976422-89476422	-0.0522107242010131	0.126742426549079	0.680380804698347
MR-PCA	3-hydroxybutyrate (bhba)	HMDB0000011	docosahexaenoate (dha; 22:6n3)	HMDB0002183	met-d-bOHbutyrate	M19323	1:230050269-230550269	-0.652478859730317	0.433872825667835	0.13262046206133
MR-PCA	3-hydroxybutyrate (bhba)	HMDB0000011	docosahexaenoate (dha; 22:6n3)	HMDB0002183	met-d-bOHbutyrate	M19323	5:41452897-42471829	-0.143712920541993	0.394044091659653	0.715325809343781
MR-PCA	3-hydroxybutyrate (bhba)	HMDB0000011	docosahexaenoate (dha; 22:6n3)	HMDB0002183	met-d-bOHbutyrate	M19323	8:8059014-8559014	-0.0891604108087704	0.649575037960828	0.890825601528035
MR-PCA	3-hydroxybutyrate (bhba)	HMDB0000011	docosahexaenoate (dha; 22:6n3)	HMDB0002183	met-d-bOHbutyrate	M19323	8:8580720-9433358	0.223098470017937	0.372662690098106	0.549399235421451
MR-PCA	3-hydroxybutyrate (bhba)	HMDB0000011	docosahexaenoate (dha; 22:6n3)	HMDB0002183	met-d-bOHbutyrate	M19323	8:9546321-10530228	-0.314615631932475	0.532641611174098	0.554741286567119
MR-PCA	3-hydroxybutyrate (bhba)	HMDB0000011	docosahexaenoate (dha; 22:6n3)	HMDB0002183	met-d-bOHbutyrate	M19323	8:10591858-11909109	-0.471873421879509	0.470671140731996	0.31607590791834
MR-PCA	3-hydroxybutyrate (bhba)	HMDB0000011	docosahexaenoate (dha; 22:6n3)	HMDB0002183	met-d-bOHbutyrate	M19323	9:107339744-107915739	0.323030348427656	0.380753887388265	0.396217069844267
MR-PCA	3-hydroxybutyrate (bhba)	HMDB0000011	docosahexaenoate (dha; 22:6n3)	HMDB0002183	met-d-bOHbutyrate	M19323	10:113694271-114194271	-0.452931128723206	0.41107169633835	0.270535583716534
MR-PCA	3-hydroxybutyrate (bhba)	HMDB0000011	docosahexaenoate (dha; 22:6n3)	HMDB0002183	met-d-bOHbutyrate	M19323	11:116451535-117240760	0.584756089623149	0.498437005780867	0.240723821062314
MR-PCA	3-hydroxybutyrate (bhba)	HMDB0000011	docosahexaenoate (dha; 22:6n3)	HMDB0002183	met-d-bOHbutyrate	M19323	12:122375755-122875755	0.351179060224729	0.601675302642645	0.559443208822535
MR-PCA	3-hydroxybutyrate (bhba)	HMDB0000011	docosahexaenoate (dha; 22:6n3)	HMDB0002183	met-d-bOHbutyrate	M19323	14:94393207-95094947	-0.0060179855770215	0.340910813563672	0.985915939828829
MR-PCA	3-hydroxybutyrate (bhba)	HMDB0000011	docosahexaenoate (dha; 22:6n3)	HMDB0002183	met-d-bOHbutyrate	M19323	15:58430643-58980498	0.135847658625936	0.363644184685686	0.708722005054371
MR-PCA	3-hydroxybutyrate (bhba)	HMDB0000011	docosahexaenoate (dha; 22:6n3)	HMDB0002183	met-d-bOHbutyrate	M19323	16:71899923-73042963	0.106311730385334	0.370301392446533	0.774039472757278
MR-PCA	3-hydroxybutyrate (bhba)	HMDB0000011	docosahexaenoate (dha; 22:6n3)	HMDB0002183	met-d-bOHbutyrate	M19323	19:45161941-45661941	0.193833322801558	0.366188257183723	0.596578645420008
MR-PCA	cortisol	HMDB0000063	sarcosine	HMDB0000271	GCST90200378	GCST90200291	14:94554700-95054700	0.0069524932020991	0.0963370350925455	0.942467863658609
MR-PCA	asparagine	HMDB0000168	glycerophosphoethanolamine	HMDB0000114	M34283	GCST90199808	11:61916235-62416235	0.0730462323150391	0.148016357312127	0.621658576325226
MR-PCA	asparagine	HMDB0000168	glycerophosphoethanolamine	HMDB0000114	M34283	GCST90199808	14:104016664-104812812	0.182197670111704	0.121879900611897	0.134941812951335
MR-PCA	serine	HMDB0000187	5-oxoproline	HMDB0000267	GCST90200415	M01494	1:119778579-120514573	0.0666083536742019	0.0818979174512443	0.416040636003654
MR-PCA	serine	HMDB0000187	5-oxoproline	HMDB0000267	GCST90200415	M01494	2:211290507-212040821	-0.221343034775449	0.113827688819188	0.0518297944180242
MR-PCA	serine	HMDB0000187	5-oxoproline	HMDB0000267	GCST90200415	M01494	7:55905219-56847625	0.0743446432355483	0.134272111177657	0.579793477336341
MR-PCA	phenylalanine	HMDB0000159	kynurenine	HMDB0000684	met-d-Phe	bioa_027	6:17868392-18368392	-0.148284521764655	0.285470982542669	0.603455226692696
MR-PCA	phenylalanine	HMDB0000159	kynurenine	HMDB0000684	met-d-Phe	bioa_027	11:57019429-57519429	0.147344980017777	0.169030240617847	0.3833678012799
MR-PCA	phenylalanine	HMDB0000159	kynurenine	HMDB0000684	met-d-Phe	bioa_027	12:56671418-57171418	-0.0675617177434284	0.297776448109322	0.820511316504797
MR-PCA	phenylalanine	HMDB0000159	kynurenine	HMDB0000684	met-d-Phe	bioa_027	12:102890425-104124563	-0.0873883324803731	0.0728205756716139	0.230119918977236
MR-PCA	phenylalanine	HMDB0000159	kynurenine	HMDB0000684	met-d-Phe	bioa_027	14:55161744-55661744	0.133235399119857	0.174830816979179	0.446011131878085
MR-PCA	phenylalanine	HMDB0000159	kynurenine	HMDB0000684	met-d-Phe	bioa_027	16:16004626-16504626	0.205342350697074	0.277929074788185	0.460010205476696
MR-PCA	caffeine	HMDB0001847	gluconate	HMDB0000625	M00569	GCST90200373	7:17037106-17537106	0.272484178619617	0.127411713874299	0.0324671313080464
MR-PCA	caffeine	HMDB0001847	gluconate	HMDB0000625	M00569	GCST90200373	15:74777880-75277880	-0.0353321630119352	0.141289079847283	0.802533200166667
MR-PCA	alanine	HMDB0000161	caffeine	HMDB0001847	bioa_001	GCST90200436	1:206985954-207485954	0.409658909720499	0.341353762474545	0.230100210496875
MR-PCA	alanine	HMDB0000161	caffeine	HMDB0001847	bioa_001	GCST90200436	2:27143030-28594285	0.0787914962706901	0.318282316379073	0.804480877514823
MR-PCA	alanine	HMDB0000161	caffeine	HMDB0001847	bioa_001	GCST90200436	2:64958074-65458074	-0.0265403726865366	0.27272106271461	0.922474722926302
MR-PCA	alanine	HMDB0000161	caffeine	HMDB0001847	bioa_001	GCST90200436	3:71155270-71655270	0.406433551677837	0.526004907335284	0.439711695978267
MR-PCA	alanine	HMDB0000161	caffeine	HMDB0001847	bioa_001	GCST90200436	4:88976422-89476422	-0.347490160981004	0.372679358503438	0.351124401091095
MR-PCA	alanine	HMDB0000161	caffeine	HMDB0001847	bioa_001	GCST90200436	7:72732874-73232874	-0.597597855571083	0.436675760044512	0.171150551953087
MR-PCA	alanine	HMDB0000161	caffeine	HMDB0001847	bioa_001	GCST90200436	8:145568681-146068681	0.225956758635772	0.507310718873738	0.656029908302282
MR-PCA	alanine	HMDB0000161	caffeine	HMDB0001847	bioa_001	GCST90200436	9:4040541-4540541	1.04659853673707	0.453244062901713	0.0209364818423056
MR-PCA	alanine	HMDB0000161	caffeine	HMDB0001847	bioa_001	GCST90200436	12:46636543-47713425	0.400059704985187	0.191683762185783	0.0368807345380825
MR-PCA	alanine	HMDB0000161	caffeine	HMDB0001847	bioa_001	GCST90200436	12:56615040-57115040	0.472315211371892	0.268392174658386	0.078442568393004
MR-PCA	alanine	HMDB0000161	caffeine	HMDB0001847	bioa_001	GCST90200436	12:59727701-60227701	-0.536731554976775	0.337874684882358	0.112161539855028
MR-PCA	alanine	HMDB0000161	caffeine	HMDB0001847	bioa_001	GCST90200436	14:75116447-75616447	-0.360712127639438	0.516448108100663	0.484897091843396
MR-PCA	alanine	HMDB0000161	caffeine	HMDB0001847	bioa_001	GCST90200436	16:69621701-70931491	0.0182412400818351	0.232912240652037	0.937575033875862
MR-PCA	alanine	HMDB0000161	caffeine	HMDB0001847	bioa_001	GCST90200436	17:40568584-41068584	0.0545425040241234	0.545316726431224	0.920328556481587
MR-PCA	alanine	HMDB0000161	caffeine	HMDB0001847	bioa_001	GCST90200436	22:18906543-19406543	-0.283355212585076	0.469331769234733	0.546015311184208
MR-PCA	methionine	HMDB0000696	3-hydroxybutyrate (bhba)	HMDB0000011	M01302	met-d-bOHbutyrate	1:213396566-213896566	0.0247450055321482	0.0328143768246358	0.450794960014109
MR-PCA	sphingosine 1-phosphate	HMDB0000277	glycohyocholate	HMDB0000138	GCST90199657	GCST90199935	17:74160792-74684003	0.0281252661684657	0.0907377788635407	0.756589830628381
MR-PCA	glycerol 3-phosphate	HMDB0000126	mannose	HMDB0000169	GCST90199638	M00584	1:20921386-22251981	-0.112861483443613	0.0541619741378839	0.0371804438494221
MR-PCA	lactate	HMDB0000190	bilirubin (z,z)	HMDB0000054	met-d-Lactate	GCST90200704	2:27348097-28101918	1.23717985559589	0.417298956735469	0.0030294604636072
MR-PCA	lactate	HMDB0000190	bilirubin (z,z)	HMDB0000054	met-d-Lactate	GCST90200704	6:135171067-135671067	1.02480419437476	0.395733797369897	0.0096079080927912
MR-PCA	lactate	HMDB0000190	bilirubin (z,z)	HMDB0000054	met-d-Lactate	GCST90200704	8:106333124-106833124	0.0747907285722034	0.515673678161454	0.884683243048323
MR-PCA	lactate	HMDB0000190	bilirubin (z,z)	HMDB0000054	met-d-Lactate	GCST90200704	9:4513176-5186407	0.222574734458241	0.269027320061444	0.408049282386912
MR-PCA	lactate	HMDB0000190	bilirubin (z,z)	HMDB0000054	met-d-Lactate	GCST90200704	10:2727379-3389269	-0.184412032411248	0.23414439808171	0.430930953389832
MR-PCA	lactate	HMDB0000190	bilirubin (z,z)	HMDB0000054	met-d-Lactate	GCST90200704	11:118839742-119339742	-0.389310679860702	0.420790697155145	0.354867906456394
MR-PCA	lactate	HMDB0000190	bilirubin (z,z)	HMDB0000054	met-d-Lactate	GCST90200704	12:111682800-113133476	0.517519202264558	0.339478925558725	0.127395930487026
MR-PCA	lactate	HMDB0000190	bilirubin (z,z)	HMDB0000054	met-d-Lactate	GCST90200704	20:8379807-8879807	-0.815448873162701	0.359268856345689	0.0232230284794648
MR-PCA	lactate	HMDB0000190	bilirubin (z,z)	HMDB0000054	met-d-Lactate	GCST90200704	22:21708872-22208872	0.179315583348329	0.609372393894644	0.768557150733082
MR-PCA	citrulline	HMDB0000904	glucose	HMDB0000122	bioa_005	M20489	2:211099261-211599261	-0.155918904651127	0.174260904278581	0.370923933275572
MR-PCA	citrulline	HMDB0000904	glucose	HMDB0000122	bioa_005	M20489	8:10310878-10810878	-0.0185751824094653	0.23845923429909	0.937910241224075
MR-PCA	citrulline	HMDB0000904	glucose	HMDB0000122	bioa_005	M20489	8:11437159-11937159	-0.28510220274845	0.285702634180687	0.318328625851749
MR-PCA	citrulline	HMDB0000904	glucose	HMDB0000122	bioa_005	M20489	9:133044244-133627617	0.0103801101854207	0.126995577835535	0.93485665254616
MR-PCA	citrulline	HMDB0000904	glucose	HMDB0000122	bioa_005	M20489	9:135893372-136393372	-0.559487034347521	0.283623460039242	0.0485365713724543
MR-PCA	citrulline	HMDB0000904	glucose	HMDB0000122	bioa_005	M20489	10:97138579-97638579	0.0978244940962855	0.290155972661737	0.73600796315647
MR-PCA	citrulline	HMDB0000904	glucose	HMDB0000122	bioa_005	M20489	17:9542768-10042768	0.0731656466335098	0.220276447854171	0.739773170484011
MR-PCA	eicosapentaenoate (epa; 20:5n3)	HMDB0001999	alanine	HMDB0000161	M18467	met-d-Ala	11:61330635-61830635	-0.0403019786182187	0.0247934989299086	0.104054809205896
MR-PCA	phenylpyruvate	HMDB0000205	pyruvate	HMDB0000243	GCST90200365	M00599	9:131315554-131815554	-0.0829971562266772	0.131813826215297	0.528920720331294
MR-PCA	phenylpyruvate	HMDB0000205	pyruvate	HMDB0000243	GCST90200365	M00599	16:58503995-59003995	-0.135049899796905	0.149945990212054	0.367770739010751
MR-PCA	phenylalanine	HMDB0000159	threonine	HMDB0000167	GCST90200396	bioa_019	12:103005621-103594137	-0.0242547940390163	0.0524493195335305	0.643764033290122
MR-PCA	citrulline	HMDB0000904	methionine sulfoxide	HMDB0002005	GCST90200403	GCST90199625	2:211084708-211584708	0.031407731397835	0.0957221125278492	0.742825736209449
MR-PCA	citrulline	HMDB0000904	methionine sulfoxide	HMDB0002005	GCST90200403	GCST90199625	9:133044244-133573675	0.004722022103805	0.0922952414703463	0.959196319885608
MR-PCA	acetylcarnitine (c2)	HMDB0000201	acetylcarnitine (c2)	HMDB0000201	GCST90199669	bior_002	5:131158077-131927047	0.904205943868648	0.0776821388684897	2.5856733835688996e-31
MR-PCA	acetylcarnitine (c2)	HMDB0000201	acetylcarnitine (c2)	HMDB0000201	GCST90199669	bior_002	10:61163353-61719938	1.05762665647489	0.0535081999909445	5.87854764940337e-87
MR-PCA	myo-inositol	HMDB0000211	inosine 5'-monophosphate (imp)	HMDB0000175	M19934	GCST90200395	16:24681798-25181798	0.10682073440476	0.148752886990457	0.472690298972553
MR-PCA	myo-inositol	HMDB0000211	inosine 5'-monophosphate (imp)	HMDB0000175	M19934	GCST90200395	19:18368867-18868867	0.0484047964306176	0.175694476649362	0.782927893028734
MR-PCA	valine	HMDB0000883	caffeine	HMDB0001847	M01649	GCST90200436	4:88976422-89476422	0.288783702025607	0.126758141293255	0.0227131118141301
MR-PCA	5-acetylamino-6-formylamino-3-methyluracil	HMDB0011105	2-hydroxyglutarate	HMDB0059655	GCST90200680	GCST90199865	8:17743764-18765840	0.0056651238055262	0.0251862079077571	0.822034037603507
MR-PCA	5-methylthioadenosine (mta)	HMDB0001173	citrate	HMDB0000094	GCST90200359	M01564	6:149659491-150411114	0.141428284836461	0.159377578973791	0.374874993182571
MR-PCA	cortisol	HMDB0000063	glucose	HMDB0000122	GCST90200378	GCST90200440	14:94554700-95054700	0.0020875585507631	0.0969314892748761	0.982817740647528
MR-PCA	phenylalanine	HMDB0000159	histidine	HMDB0000177	bioa_016	bioa_009	1:94441240-94941240	0.585647691259303	0.153125401286169	0.0001309697097248
MR-PCA	phenylalanine	HMDB0000159	histidine	HMDB0000177	bioa_016	bioa_009	3:186202917-186702917	0.911488864746276	0.10089500420264	1.65457785614478e-19
MR-PCA	phenylalanine	HMDB0000159	histidine	HMDB0000177	bioa_016	bioa_009	4:155231289-155731289	-0.0012044878186375	0.12096584284002	0.992055390752409
MR-PCA	phenylalanine	HMDB0000159	histidine	HMDB0000177	bioa_016	bioa_009	4:186893802-187393802	0.838245841702783	0.0647359597793511	2.3899923736479997e-38
MR-PCA	phenylalanine	HMDB0000159	histidine	HMDB0000177	bioa_016	bioa_009	5:176539719-177067143	0.83801914759582	0.0976774262157333	9.5323152351692e-18
MR-PCA	phenylalanine	HMDB0000159	histidine	HMDB0000177	bioa_016	bioa_009	6:52381188-52881188	0.41637052383403	0.148662616227305	0.0050980066219983
MR-PCA	phenylalanine	HMDB0000159	histidine	HMDB0000177	bioa_016	bioa_009	11:57020509-57520509	0.193808202251648	0.140068223425661	0.166459515805455
MR-PCA	phenylalanine	HMDB0000159	histidine	HMDB0000177	bioa_016	bioa_009	12:103007876-103562619	-0.102317968253737	0.0619664718226648	0.0987012679547709
MR-PCA	phenylalanine	HMDB0000159	histidine	HMDB0000177	bioa_016	bioa_009	14:55086875-55586875	0.091903118699871	0.151177393416079	0.543243352147638
MR-PCA	phenylalanine	HMDB0000159	histidine	HMDB0000177	bioa_016	bioa_009	19:45142254-45642254	0.290908590087654	0.137535458074842	0.0344168762212186
MR-PCA	kynurenine	HMDB0000684	eicosapentaenoate (epa; 20:5n3)	HMDB0001999	bioa_027	M18467	1:241473615-241973615	-0.0742090341102133	0.202925665674418	0.714592189122099
MR-PCA	kynurenine	HMDB0000684	eicosapentaenoate (epa; 20:5n3)	HMDB0001999	bioa_027	M18467	5:131338151-131838151	0.227243288675986	0.348510866176476	0.514374880841371
MR-PCA	kynurenine	HMDB0000684	eicosapentaenoate (epa; 20:5n3)	HMDB0001999	bioa_027	M18467	5:176563404-177063404	-0.147532434736961	0.319510533157807	0.644264098709868
MR-PCA	kynurenine	HMDB0000684	eicosapentaenoate (epa; 20:5n3)	HMDB0001999	bioa_027	M18467	8:39556267-40056267	0.131341245475597	0.167025524398561	0.431659927358468
MR-PCA	kynurenine	HMDB0000684	eicosapentaenoate (epa; 20:5n3)	HMDB0001999	bioa_027	M18467	12:111111298-111611298	0.253005168933545	0.312133949048796	0.417614944330028
MR-PCA	kynurenine	HMDB0000684	eicosapentaenoate (epa; 20:5n3)	HMDB0001999	bioa_027	M18467	12:111634608-113433486	0.0538336877964264	0.14877523642014	0.717467297845916
MR-PCA	kynurenine	HMDB0000684	eicosapentaenoate (epa; 20:5n3)	HMDB0001999	bioa_027	M18467	16:87568569-88128476	-0.0298889404570915	0.0842919328702641	0.722897977896266
MR-PCA	1-methylnicotinamide	HMDB0000699	3-hydroxybutyrate (bhba)	HMDB0000011	GCST90200406	GCST90200367	6:160317928-160817928	0.179369263541779	0.0852944335247618	0.0354708224931985
MR-PCA	beta-alanine	HMDB0000056	tryptophan	HMDB0000929	GCST90200361	M00054	3:30500404-31000404	-0.0819683261851837	0.0834987201551004	0.326261637588882
MR-PCA	inositol 1-phosphate (i1p)	HMDB0000213	sarcosine	HMDB0000271	M01481	bioa_031	1:5349333-5849333	-0.0615155835757191	0.0405330104153176	0.12909854602961
MR-PCA	inositol 1-phosphate (i1p)	HMDB0000213	sarcosine	HMDB0000271	M01481	bioa_031	4:31607204-32397858	0.0265492031984913	0.0350072532874845	0.44821664718517
MR-PCA	inositol 1-phosphate (i1p)	HMDB0000213	sarcosine	HMDB0000271	M01481	bioa_031	4:66148855-66648855	0.0233351131671194	0.0418523497787197	0.577146231208422
MR-PCA	inositol 1-phosphate (i1p)	HMDB0000213	sarcosine	HMDB0000271	M01481	bioa_031	6:20616244-21116244	0.0055827436346393	0.0485043994422185	0.908367702223334
MR-PCA	inositol 1-phosphate (i1p)	HMDB0000213	sarcosine	HMDB0000271	M01481	bioa_031	10:114775621-115275621	0.0451870991050044	0.0339377304348874	0.183034127294691
MR-PCA	inositol 1-phosphate (i1p)	HMDB0000213	sarcosine	HMDB0000271	M01481	bioa_031	12:47079779-47579779	0.0065416076650744	0.0416781459050237	0.875280043313062
MR-PCA	inositol 1-phosphate (i1p)	HMDB0000213	sarcosine	HMDB0000271	M01481	bioa_031	12:62771708-63271708	-0.0381832667409258	0.0333944608893895	0.252872053416304
MR-PCA	inositol 1-phosphate (i1p)	HMDB0000213	sarcosine	HMDB0000271	M01481	bioa_031	14:96380570-96880570	0.0424024120382288	0.0398852605779999	0.287732153431088
MR-PCA	inositol 1-phosphate (i1p)	HMDB0000213	sarcosine	HMDB0000271	M01481	bioa_031	15:77060646-77560646	-0.0115228490422974	0.0460234190895168	0.802301805359262
MR-PCA	creatinine	HMDB0000562	pantothenate	HMDB0000210	bioa_026	M01508	1:109627506-110127506	0.601944873656915	0.428992759541122	0.160569554251935
MR-PCA	creatinine	HMDB0000562	pantothenate	HMDB0000210	bioa_026	M01508	2:27480940-27980940	-1.33631124730173	0.429662205483559	0.001869962788289
MR-PCA	creatinine	HMDB0000562	pantothenate	HMDB0000210	bioa_026	M01508	2:73467567-73967567	0.0988234421155958	0.628234565154977	0.87500572949325
MR-PCA	creatinine	HMDB0000562	pantothenate	HMDB0000210	bioa_026	M01508	2:121056440-121556440	-0.30583120937536	0.491747212311639	0.533989414489756
MR-PCA	creatinine	HMDB0000562	pantothenate	HMDB0000210	bioa_026	M01508	2:211315692-211815692	-0.153176495217191	0.389740060906095	0.694303086614716
MR-PCA	creatinine	HMDB0000562	pantothenate	HMDB0000210	bioa_026	M01508	2:217404869-217904869	-0.141982455826745	0.486959871056976	0.770616096898347
MR-PCA	creatinine	HMDB0000562	pantothenate	HMDB0000210	bioa_026	M01508	4:77118847-77618847	-0.671392806330339	0.335551344984888	0.0454069838302523
MR-PCA	creatinine	HMDB0000562	pantothenate	HMDB0000210	bioa_026	M01508	5:39171736-39671736	0.190068757223005	0.492846030409208	0.699751861465106
MR-PCA	creatinine	HMDB0000562	pantothenate	HMDB0000210	bioa_026	M01508	5:67795622-68295622	0.742652092399561	0.418299073315445	0.0758303187107192
MR-PCA	creatinine	HMDB0000562	pantothenate	HMDB0000210	bioa_026	M01508	5:176567143-177067143	1.19707520816966	0.393671922995805	0.002359552316539
MR-PCA	creatinine	HMDB0000562	pantothenate	HMDB0000210	bioa_026	M01508	6:6868990-7368990	0.31484552452607	0.468667003582658	0.501717778673242
MR-PCA	creatinine	HMDB0000562	pantothenate	HMDB0000210	bioa_026	M01508	6:43564625-44064625	-0.0721811994692928	0.3917785882538	0.853825356547855
MR-PCA	creatinine	HMDB0000562	pantothenate	HMDB0000210	bioa_026	M01508	6:160442375-160942375	0.714483492396685	0.305104196538474	0.0191925992579332
MR-PCA	creatinine	HMDB0000562	pantothenate	HMDB0000210	bioa_026	M01508	7:77297198-77797198	0.0131171361494078	0.536785583893085	0.980504471030677
MR-PCA	creatinine	HMDB0000562	pantothenate	HMDB0000210	bioa_026	M01508	7:151157801-151657801	0.235258630999847	0.423665335366074	0.57869388520493
MR-PCA	creatinine	HMDB0000562	pantothenate	HMDB0000210	bioa_026	M01508	8:23501151-24001151	0.288536545824087	0.555481841285343	0.603457635811524
MR-PCA	creatinine	HMDB0000562	pantothenate	HMDB0000210	bioa_026	M01508	11:30518678-31018678	1.07510444265073	0.577208810946326	0.0625197080546535
MR-PCA	creatinine	HMDB0000562	pantothenate	HMDB0000210	bioa_026	M01508	15:45399813-46200138	-0.0404074752210376	0.264442311037997	0.878553939724077
MR-PCA	creatinine	HMDB0000562	pantothenate	HMDB0000210	bioa_026	M01508	15:75279182-75779182	-0.188590545338755	0.5487681680177	0.731100794665209
MR-PCA	creatinine	HMDB0000562	pantothenate	HMDB0000210	bioa_026	M01508	15:75910951-76410951	-0.0430716482703061	0.461999865425503	0.925721871937085
MR-PCA	creatinine	HMDB0000562	pantothenate	HMDB0000210	bioa_026	M01508	16:20117645-20617645	0.869647702897374	0.42222440785015	0.0394290215231296
MR-PCA	creatinine	HMDB0000562	pantothenate	HMDB0000210	bioa_026	M01508	17:37370347-37870347	-0.637633913434301	0.519948920451384	0.220070932409445
MR-PCA	creatinine	HMDB0000562	pantothenate	HMDB0000210	bioa_026	M01508	17:58724447-59700441	-0.438387310320006	0.310761309386738	0.158336573602005
MR-PCA	creatinine	HMDB0000562	pantothenate	HMDB0000210	bioa_026	M01508	19:33119611-33619611	0.544371503877553	0.460049975618445	0.236695123158023
MR-PCA	creatinine	HMDB0000562	pantothenate	HMDB0000210	bioa_026	M01508	22:40650077-41150077	-0.0104707644145769	0.446596646355485	0.981294763430578
MR-PCA	glutamine	HMDB0000641	tryptophan	HMDB0000929	M00053	bioa_020	12:56615040-57115040	-0.0709569348400709	0.053672110927312	0.186153235228161
MR-PCA	arginine	HMDB0000517	glycerol	HMDB0000131	bioa_002	M15122	2:24182937-24682937	-0.250835471194869	0.336931025577413	0.456591411206143
MR-PCA	arginine	HMDB0000517	glycerol	HMDB0000131	bioa_002	M15122	2:211333022-211833022	-0.0128866525249954	0.215944899042992	0.952413964503369
MR-PCA	arginine	HMDB0000517	glycerol	HMDB0000131	bioa_002	M15122	2:219037276-219788019	0.0967513117600097	0.291492941228219	0.739952323966712
MR-PCA	arginine	HMDB0000517	glycerol	HMDB0000131	bioa_002	M15122	4:144583533-145083533	0.142265938808601	0.242049346171354	0.556696127744958
MR-PCA	arginine	HMDB0000517	glycerol	HMDB0000131	bioa_002	M15122	5:177386199-177886199	-0.219025746112793	0.251266553950414	0.383379246455267
MR-PCA	arginine	HMDB0000517	glycerol	HMDB0000131	bioa_002	M15122	6:131339506-132265729	-0.0307789855199108	0.142694819178084	0.829223168964147
MR-PCA	arginine	HMDB0000517	glycerol	HMDB0000131	bioa_002	M15122	6:135177817-135677817	-0.13946665485583	0.317414523841991	0.660383793331717
MR-PCA	arginine	HMDB0000517	glycerol	HMDB0000131	bioa_002	M15122	6:139590693-140090693	-0.0901533696250822	0.250400091704889	0.718819249911608
MR-PCA	arginine	HMDB0000517	glycerol	HMDB0000131	bioa_002	M15122	10:99898951-100398951	0.119298053847781	0.358522109832783	0.739323378799136
MR-PCA	arginine	HMDB0000517	glycerol	HMDB0000131	bioa_002	M15122	12:46680313-47435518	0.678480320820623	0.277192304621876	0.0143776033935147
MR-PCA	arginine	HMDB0000517	glycerol	HMDB0000131	bioa_002	M15122	16:68076200-68576200	0.433718061451155	0.302102166634782	0.15109716667249
MR-PCA	arginine	HMDB0000517	glycerol	HMDB0000131	bioa_002	M15122	19:12757458-13257458	-0.170462174773753	0.175039663068775	0.330131593369985
MR-PCA	mannose	HMDB0000169	3-hydroxybutyrate (bhba)	HMDB0000011	M00584	M00542	2:27182547-28770083	0.195702012037551	0.0564660650875575	0.0005285893961487
MR-PCA	leucine	HMDB0000687	eicosapentaenoate (epa; 20:5n3)	HMDB0001999	met-d-Leu	M18467	2:27480940-28253616	0.39177041067355	0.35224105570652	0.266042516730036
MR-PCA	leucine	HMDB0000687	eicosapentaenoate (epa; 20:5n3)	HMDB0001999	met-d-Leu	M18467	2:64975088-65475088	-0.441059521488878	0.517906599086762	0.394425138804878
MR-PCA	leucine	HMDB0000687	eicosapentaenoate (epa; 20:5n3)	HMDB0001999	met-d-Leu	M18467	2:165251927-165751927	-0.399397282976676	0.478215431570633	0.403614816187049
MR-PCA	leucine	HMDB0000687	eicosapentaenoate (epa; 20:5n3)	HMDB0001999	met-d-Leu	M18467	3:135548658-136048658	0.332765505755723	0.644714608557648	0.605753916025548
MR-PCA	leucine	HMDB0000687	eicosapentaenoate (epa; 20:5n3)	HMDB0001999	met-d-Leu	M18467	4:88670985-89475171	0.0432024579079816	0.188564856649571	0.818781922625005
MR-PCA	leucine	HMDB0000687	eicosapentaenoate (epa; 20:5n3)	HMDB0001999	met-d-Leu	M18467	8:76204025-76704025	-0.0033076637100045	0.608753049229245	0.995664710305625
MR-PCA	leucine	HMDB0000687	eicosapentaenoate (epa; 20:5n3)	HMDB0001999	met-d-Leu	M18467	12:56220625-57115338	-0.0976865539581001	0.431279191637471	0.820809282741976
MR-PCA	leucine	HMDB0000687	eicosapentaenoate (epa; 20:5n3)	HMDB0001999	met-d-Leu	M18467	12:111660219-112160219	0.373019856635151	0.592083715390213	0.528686720986548
MR-PCA	leucine	HMDB0000687	eicosapentaenoate (epa; 20:5n3)	HMDB0001999	met-d-Leu	M18467	16:69315747-70908300	0.039902317030593	0.259016371200046	0.877567739368941
MR-PCA	leucine	HMDB0000687	eicosapentaenoate (epa; 20:5n3)	HMDB0001999	met-d-Leu	M18467	16:71899923-72399923	0.110116795542673	0.39528720904847	0.780571658268124
MR-PCA	leucine	HMDB0000687	eicosapentaenoate (epa; 20:5n3)	HMDB0001999	met-d-Leu	M18467	19:49054215-49554215	-0.260410031708446	0.48868649057116	0.594118386548414
MR-PCA	leucine	HMDB0000687	eicosapentaenoate (epa; 20:5n3)	HMDB0001999	met-d-Leu	M18467	22:18665282-19165282	-0.116730571451987	0.479373869638326	0.807613182426635
MR-PCA	biliverdin	HMDB0001008	eicosapentaenoate (epa; 20:5n3)	HMDB0001999	M02137	M18467	2:234046650-234918570	-0.009838367421058	0.0328702167686699	0.764703923534194
MR-PCA	glycine	HMDB0000123	thyroxine	HMDB0000248	GCST90200707	GCST90200293	1:75967169-76467169	-0.158124172317963	0.1411766860025	0.262694794476135
MR-PCA	glycine	HMDB0000123	thyroxine	HMDB0000248	GCST90200707	GCST90200293	2:211036896-212058697	-0.0043371345896316	0.0296157929691829	0.883568778293101
MR-PCA	glycine	HMDB0000123	thyroxine	HMDB0000248	GCST90200707	GCST90200293	3:125659669-126159669	-0.028071962440665	0.0889815570029215	0.752396714986465
MR-PCA	glycine	HMDB0000123	thyroxine	HMDB0000248	GCST90200707	GCST90200293	9:6290540-6790540	0.0319210128493044	0.0942234405442514	0.734775503637813
MR-PCA	serine	HMDB0000187	cystathionine	HMDB0000099	M32315	GCST90200383	1:119966025-120466025	-0.0141565760412461	0.0773868754774164	0.854850967217842
MR-PCA	serine	HMDB0000187	cystathionine	HMDB0000099	M32315	GCST90200383	2:211323559-211823559	-0.0387418292929024	0.0938191326567966	0.679649350401105
MR-PCA	serine	HMDB0000187	cystathionine	HMDB0000099	M32315	GCST90200383	7:55822010-56322010	0.0503677330082248	0.137367772185968	0.713870118008167
MR-PCA	creatine	HMDB0000064	phenylalanine	HMDB0000159	GCST90200323	met-d-Phe	2:211290507-211790507	-0.108884053996643	0.0196010629697603	2.77599663698723e-08
MR-PCA	creatine	HMDB0000064	phenylalanine	HMDB0000159	GCST90200323	met-d-Phe	15:45404327-45904327	-0.0348626504806617	0.0303826868890471	0.251195191551162
MR-PCA	glutamate	HMDB0000148	taurochenodeoxycholate	HMDB0000951	bioa_007	M18494	12:121174861-121674861	0.0424048714040146	0.324042607479672	0.895884456912516
MR-PCA	asparagine	HMDB0000168	glucose	HMDB0000122	GCST90200452	M20489	11:61850353-62350353	-0.196000083619638	0.124471140715084	0.11533428268567
MR-PCA	asparagine	HMDB0000168	glucose	HMDB0000122	GCST90200452	M20489	14:103842789-104825326	0.0282536823865368	0.0951774466420401	0.766578966124712
MR-PCA	flavin adenine dinucleotide (fad)	HMDB0001248	cysteinylglycine	HMDB0000078	GCST90200376	GCST90200364	2:69949756-70738470	-0.0366480291499671	0.0429320973512725	0.393311284443411
MR-PCA	n-stearoyl-sphingosine (d18:1/18:0)*	HMDB0004950	1-methylnicotinamide	HMDB0000699	GCST90200341	GCST90200406	10:64645010-65401382	0.17927419023863	0.134003235694841	0.180950299301796
MR-PCA	n-stearoyl-sphingosine (d18:1/18:0)*	HMDB0004950	1-methylnicotinamide	HMDB0000699	GCST90200341	GCST90200406	14:63982220-64482220	-0.0877247501608529	0.137771012797288	0.524292154871047
MR-PCA	n-stearoyl-sphingosine (d18:1/18:0)*	HMDB0004950	1-methylnicotinamide	HMDB0000699	GCST90200341	GCST90200406	18:55052269-55552269	-0.0221935474313177	0.0863477459840506	0.797159312906017
MR-PCA	n-stearoyl-sphingosine (d18:1/18:0)*	HMDB0004950	1-methylnicotinamide	HMDB0000699	GCST90200341	GCST90200406	19:8013648-8513648	0.0067055179528673	0.0649420216908827	0.917761450977163
MR-PCA	2-hydroxyglutarate	HMDB0059655	glycerol 3-phosphate	HMDB0000126	GCST90199865	GCST90199638	2:242459363-242959363	0.163000039479145	0.102061448251127	0.110248439775342
MR-PCA	2-hydroxyglutarate	HMDB0059655	glycerol 3-phosphate	HMDB0000126	GCST90199865	GCST90199638	14:91386532-91886532	0.0934135770873803	0.0989629598089364	0.345208155094335
MR-PCA	n-acetylglucosaminylasparagine	HMDB0000489	5,6-dihydrothymine	HMDB0000079	GCST90200316	GCST90200339	4:178111987-178611987	-0.0352882175714568	0.0906593998185878	0.697099001458668
MR-PCA	n-acetylglucosaminylasparagine	HMDB0000489	5,6-dihydrothymine	HMDB0000079	GCST90200316	GCST90200339	6:167457759-167966043	-0.0478073604126817	0.0362665179519701	0.187428986897909
MR-PCA	n-acetylglucosaminylasparagine	HMDB0000489	5,6-dihydrothymine	HMDB0000079	GCST90200316	GCST90200339	14:94594947-95094947	0.140244045255547	0.0842990476453924	0.0961825487161588
MR-PCA	n-acetylglucosaminylasparagine	HMDB0000489	5,6-dihydrothymine	HMDB0000079	GCST90200316	GCST90200339	17:64055051-64555051	-0.0140232382943082	0.092527384438614	0.879535792261198
MR-PCA	phosphoethanolamine	HMDB0000224	glycerol 3-phosphate	HMDB0000126	GCST90200281	GCST90199638	1:21573292-22073292	1.38447010384561	0.0783727700439291	7.77465399207443e-70
MR-PCA	phosphoethanolamine	HMDB0000224	glycerol 3-phosphate	HMDB0000126	GCST90200281	GCST90199638	1:27206842-27706842	0.20007637014427	0.120881811581556	0.0978960212279759
MR-PCA	glutamine	HMDB0000641	sarcosine	HMDB0000271	M00053	GCST90200291	12:56615040-57115040	-0.151080765149398	0.107179866860713	0.158657758596555
MR-PCA	inositol 1-phosphate (i1p)	HMDB0000213	paraxanthine	HMDB0001860	M01481	M18254	1:5349333-5849333	-0.0270606618673735	0.0728165773670327	0.710170014214626
MR-PCA	inositol 1-phosphate (i1p)	HMDB0000213	paraxanthine	HMDB0001860	M01481	M18254	4:31607204-32397858	-0.0090088306846156	0.0630125074268132	0.886314720331891
MR-PCA	inositol 1-phosphate (i1p)	HMDB0000213	paraxanthine	HMDB0001860	M01481	M18254	4:66148855-66648855	-0.0901758921616676	0.0753357803079083	0.231311919318246
MR-PCA	inositol 1-phosphate (i1p)	HMDB0000213	paraxanthine	HMDB0001860	M01481	M18254	6:20616244-21116244	0.0025212972526788	0.0873067728501791	0.976961414304526
MR-PCA	inositol 1-phosphate (i1p)	HMDB0000213	paraxanthine	HMDB0001860	M01481	M18254	10:114775621-115275621	0.0622266497211507	0.0623666160761991	0.318397812780901
MR-PCA	inositol 1-phosphate (i1p)	HMDB0000213	paraxanthine	HMDB0001860	M01481	M18254	12:47079779-47579779	-0.0476166056634534	0.075024713757163	0.525637832904914
MR-PCA	inositol 1-phosphate (i1p)	HMDB0000213	paraxanthine	HMDB0001860	M01481	M18254	12:62771708-63271708	0.0663690274495311	0.0620327752283849	0.284663153053059
MR-PCA	inositol 1-phosphate (i1p)	HMDB0000213	paraxanthine	HMDB0001860	M01481	M18254	14:96380570-96880570	0.0345289511011801	0.0729730479485402	0.63608902495393
MR-PCA	inositol 1-phosphate (i1p)	HMDB0000213	paraxanthine	HMDB0001860	M01481	M18254	15:77060646-77560646	-0.105523390860528	0.0814208544431103	0.194967176726948
MR-PCA	serine	HMDB0000187	allantoin	HMDB0000462	bioa_018	GCST90200286	1:11610843-12110843	0.214719120001502	0.287996559930955	0.45593240435423
MR-PCA	serine	HMDB0000187	allantoin	HMDB0000462	bioa_018	GCST90200286	1:119427250-120522606	-0.216361193016535	0.0858141526042271	0.0116929982077988
MR-PCA	serine	HMDB0000187	allantoin	HMDB0000462	bioa_018	GCST90200286	2:27480940-27980940	0.255604807810655	0.289545355552038	0.377355225275867
MR-PCA	serine	HMDB0000187	allantoin	HMDB0000462	bioa_018	GCST90200286	2:211315692-212076215	-0.0866472638777506	0.113502200144662	0.445226538299019
MR-PCA	serine	HMDB0000187	allantoin	HMDB0000462	bioa_018	GCST90200286	3:125660381-126160381	0.0309463443406424	0.204348606033802	0.879629442901488
MR-PCA	serine	HMDB0000187	allantoin	HMDB0000462	bioa_018	GCST90200286	7:55551853-56922308	-0.067669640998866	0.118408702873246	0.567666098272224
MR-PCA	serine	HMDB0000187	allantoin	HMDB0000462	bioa_018	GCST90200286	8:126232621-126732621	0.337733680045369	0.293556067906821	0.24994160650922
MR-PCA	serine	HMDB0000187	allantoin	HMDB0000462	bioa_018	GCST90200286	10:65065800-65565800	-0.0295259508918244	0.344451473176699	0.931689993930802
MR-PCA	bilirubin (z,z)	HMDB0000054	cysteinylglycine	HMDB0000078	GCST90200704	GCST90200364	2:233988949-235124783	-0.013192889839917	0.0225329161785971	0.558215521818774
MR-PCA	bilirubin (z,z)	HMDB0000054	cysteinylglycine	HMDB0000078	GCST90200704	GCST90200364	12:21093886-21593886	0.119198245231959	0.0992316076257422	0.229668790556425
MR-PCA	sulfate*	HMDB01448	creatinine	HMDB0000562	GCST90199896	M00513	7:122557611-123057611	-0.27210365128011	0.187786384385921	0.147335827300852
MR-PCA	5-oxoproline	HMDB0000267	phenylpyruvate	HMDB0000205	M01494	GCST90200365	8:144903138-145403138	-0.0304625156967316	0.0457428136027629	0.50544181656796
MR-PCA	leucine	HMDB0000687	acetoacetate	HMDB0000060	M00060	GCST90200318	4:88976422-89476422	0.243005713298513	0.115059708443108	0.0346867407210908
MR-PCA	leucine	HMDB0000687	acetoacetate	HMDB0000060	M00060	GCST90200318	6:45295851-45795851	-0.132814950212535	0.199283935416725	0.505116549988223
MR-PCA	caffeine	HMDB0001847	theobromine	HMDB0002825	GCST90200436	GCST90199644	15:56384745-56884745	0.232762057462486	0.110925405955035	0.0358728605090262
MR-PCA	caffeine	HMDB0001847	theobromine	HMDB0002825	GCST90200436	GCST90199644	15:57044800-57544800	0.0529766506980955	0.128259338687324	0.679574945948808
MR-PCA	serine	HMDB0000187	anthranilate	HMDB0001123	GCST90200415	GCST90200324	1:119778579-120514573	-0.0479564961679057	0.0803298419860438	0.550510867192306
MR-PCA	serine	HMDB0000187	anthranilate	HMDB0001123	GCST90200415	GCST90200324	2:211290507-212040821	-0.169309590941574	0.0957666982546949	0.0770712587793091
MR-PCA	serine	HMDB0000187	anthranilate	HMDB0001123	GCST90200415	GCST90200324	7:55905219-56847625	0.0288256271177629	0.111185074151723	0.795436133170139
MR-PCA	n-stearoyl-sphingosine (d18:1/18:0)*	HMDB0004950	phosphate	HMDB0001429	GCST90200341	GCST90200393	10:64645010-65401382	-0.0143783424779958	0.133576236312261	0.914280099520504
MR-PCA	n-stearoyl-sphingosine (d18:1/18:0)*	HMDB0004950	phosphate	HMDB0001429	GCST90200341	GCST90200393	14:63982220-64482220	-0.0019482250535918	0.13733227991367	0.988681418855099
MR-PCA	n-stearoyl-sphingosine (d18:1/18:0)*	HMDB0004950	phosphate	HMDB0001429	GCST90200341	GCST90200393	18:55052269-55552269	-0.0403553868441239	0.0860653270716612	0.639146473563101
MR-PCA	n-stearoyl-sphingosine (d18:1/18:0)*	HMDB0004950	phosphate	HMDB0001429	GCST90200341	GCST90200393	19:8013648-8513648	-0.0161532082414122	0.0647325678367172	0.802944976434499
MR-PCA	1-methylnicotinamide	HMDB0000699	alpha-aminoadipic acid	HMDB0000510	GCST90200406	bioa_025	6:160317928-160817928	0.0203620653617467	0.0650748930228167	0.754355104210108
MR-PCA	5-oxoproline	HMDB0000267	sarcosine	HMDB0000271	GCST90200280	bioa_031	8:144861615-145802337	0.0079674452300824	0.0211377801411003	0.70622626741553
MR-PCA	5-oxoproline	HMDB0000267	sarcosine	HMDB0000271	GCST90200280	bioa_031	12:56615338-57115338	-0.0344496840448037	0.0675298071999152	0.609953091034246
MR-PCA	phenylpyruvate	HMDB0000205	flavin adenine dinucleotide (fad)	HMDB0001248	GCST90200365	GCST90200376	9:131315554-131815554	0.294249090208041	0.119284540941374	0.0136332909961487
MR-PCA	phenylpyruvate	HMDB0000205	flavin adenine dinucleotide (fad)	HMDB0001248	GCST90200365	GCST90200376	16:58503995-59003995	0.0115320248220907	0.114396071152477	0.919702975476822
MR-PCA	tyrosine	HMDB0000158	methionine	HMDB0000696	met-d-Tyr	GCST90200391	2:211293055-211793055	0.799515267638119	0.439343103103221	0.0687899224696725
MR-PCA	tyrosine	HMDB0000158	methionine	HMDB0000696	met-d-Tyr	GCST90200391	3:135701113-136607693	-0.108358919393933	0.402145447538143	0.787581828625443
MR-PCA	tyrosine	HMDB0000158	methionine	HMDB0000696	met-d-Tyr	GCST90200391	3:186140627-186640627	0.225065494757635	0.423879145777176	0.595442209097271
MR-PCA	tyrosine	HMDB0000158	methionine	HMDB0000696	met-d-Tyr	GCST90200391	4:99789651-100289651	0.425400149967856	0.41541794120469	0.305821428565078
MR-PCA	tyrosine	HMDB0000158	methionine	HMDB0000696	met-d-Tyr	GCST90200391	4:124511762-125011762	0.263829791294266	0.519768100135794	0.611739958561067
MR-PCA	tyrosine	HMDB0000158	methionine	HMDB0000696	met-d-Tyr	GCST90200391	5:89941256-90441256	-0.580507357303151	0.407260112674402	0.154042464504257
MR-PCA	tyrosine	HMDB0000158	methionine	HMDB0000696	met-d-Tyr	GCST90200391	6:43031486-43531486	0.521883089438339	0.402962250125034	0.195280017709745
MR-PCA	tyrosine	HMDB0000158	methionine	HMDB0000696	met-d-Tyr	GCST90200391	6:110683901-112778738	-0.0133899070280951	0.0967927396830543	0.889974984605151
MR-PCA	tyrosine	HMDB0000158	methionine	HMDB0000696	met-d-Tyr	GCST90200391	7:25715759-26215759	-0.240045712954326	0.419341224713418	0.567027117730533
MR-PCA	tyrosine	HMDB0000158	methionine	HMDB0000696	met-d-Tyr	GCST90200391	7:27916442-28416442	-0.318621337385976	0.433644172130845	0.462489962479792
MR-PCA	tyrosine	HMDB0000158	methionine	HMDB0000696	met-d-Tyr	GCST90200391	8:126236230-126736230	-0.662704203300456	0.321591388063105	0.0393314232921641
MR-PCA	tyrosine	HMDB0000158	methionine	HMDB0000696	met-d-Tyr	GCST90200391	9:21884651-22384651	0.373502551308705	0.376799738903212	0.321563767193233
MR-PCA	tyrosine	HMDB0000158	methionine	HMDB0000696	met-d-Tyr	GCST90200391	10:64760672-65511176	-0.0026871879295718	0.393201295560934	0.994547197337776
MR-PCA	tyrosine	HMDB0000158	methionine	HMDB0000696	met-d-Tyr	GCST90200391	11:8005408-8505408	-0.102482124604115	0.300186752426884	0.732806569021849
MR-PCA	tyrosine	HMDB0000158	methionine	HMDB0000696	met-d-Tyr	GCST90200391	11:61320783-61820783	0.160299106603316	0.415310936117955	0.699516132628273
MR-PCA	tyrosine	HMDB0000158	methionine	HMDB0000696	met-d-Tyr	GCST90200391	12:21081549-21581549	0.0839585780412052	0.326071008437166	0.796803956726577
MR-PCA	tyrosine	HMDB0000158	methionine	HMDB0000696	met-d-Tyr	GCST90200391	12:46690648-47449549	0.844078385635383	0.38342792861953	0.0277076925241474
MR-PCA	tyrosine	HMDB0000158	methionine	HMDB0000696	met-d-Tyr	GCST90200391	12:56615040-57115040	0.404979608552698	0.297524808059543	0.17346234517273
MR-PCA	tyrosine	HMDB0000158	methionine	HMDB0000696	met-d-Tyr	GCST90200391	12:59740603-60240603	0.750466705738969	0.483216975313409	0.120407935922282
MR-PCA	tyrosine	HMDB0000158	methionine	HMDB0000696	met-d-Tyr	GCST90200391	12:121174574-121674574	0.404008553810963	0.256089499988277	0.114655953764434
MR-PCA	tyrosine	HMDB0000158	methionine	HMDB0000696	met-d-Tyr	GCST90200391	12:122076812-122576812	-0.852823217830858	0.377084242692948	0.0237205710070388
MR-PCA	tyrosine	HMDB0000158	methionine	HMDB0000696	met-d-Tyr	GCST90200391	14:102441854-102941854	-0.222062065290944	0.550777879575814	0.686816559816906
MR-PCA	tyrosine	HMDB0000158	methionine	HMDB0000696	met-d-Tyr	GCST90200391	16:70194094-72795019	-0.408334858267625	0.132375423950039	0.0020377625609921
MR-PCA	tyrosine	HMDB0000158	methionine	HMDB0000696	met-d-Tyr	GCST90200391	16:79505446-80005446	-0.180112925576947	0.43939397372218	0.681870397065831
MR-PCA	tyrosine	HMDB0000158	methionine	HMDB0000696	met-d-Tyr	GCST90200391	19:45175460-45675460	-0.181440227273643	0.358595483079718	0.612874439377938
MR-PCA	tyrosine	HMDB0000158	methionine	HMDB0000696	met-d-Tyr	GCST90200391	20:42792364-43292364	-0.130587333670522	0.334387538984847	0.696146957611686
MR-PCA	tyrosine	HMDB0000158	methionine	HMDB0000696	met-d-Tyr	GCST90200391	22:31926825-32426825	0.24298386826383	0.516258882557614	0.637881529836427
MR-PCA	tyrosine	HMDB0000158	methionine	HMDB0000696	met-d-Tyr	GCST90200391	22:44074855-44574855	0.953547427639166	0.440039039980717	0.0302378298184518
MR-PCA	biliverdin	HMDB0001008	1-methylnicotinamide	HMDB0000699	M02137	GCST90200406	2:234046650-234918570	0.0216123647831102	0.0311185698133425	0.487358264409244
MR-PCA	hypoxanthine	HMDB0000157	3-(4-hydroxyphenyl)lactate	HMDB0000755	M03127	M32197	6:16038192-16538192	0.178555685452267	0.113022525318059	0.114147203278451
MR-PCA	valine	HMDB0000883	histidine	HMDB0000177	bioa_022	met-d-His	2:27492603-27992603	-1.08826708484208	0.136878765042949	1.856237488370351e-15
MR-PCA	valine	HMDB0000883	histidine	HMDB0000177	bioa_022	met-d-His	2:64958074-65458074	-0.019247305025119	0.0570645928073691	0.735898449022472
MR-PCA	valine	HMDB0000883	histidine	HMDB0000177	bioa_022	met-d-His	2:211173777-211673777	1.00346673978927	0.131659366681678	2.50377798215905e-14
MR-PCA	valine	HMDB0000883	histidine	HMDB0000177	bioa_022	met-d-His	4:88972827-89472827	-0.0276937385759291	0.0402728478075903	0.49167141835655
MR-PCA	valine	HMDB0000883	histidine	HMDB0000177	bioa_022	met-d-His	11:116381707-116882500	0.190401916337041	0.0753862216575982	0.011547267372514
MR-PCA	valine	HMDB0000883	histidine	HMDB0000177	bioa_022	met-d-His	12:56615040-57115040	1.34761276092853	0.137624753089328	1.2193849113532799e-22
MR-PCA	valine	HMDB0000883	histidine	HMDB0000177	bioa_022	met-d-His	16:70059237-70559237	0.116876158156795	0.086827894511284	0.178280929770276
MR-PCA	valine	HMDB0000883	histidine	HMDB0000177	bioa_022	met-d-His	17:6883609-7383609	-0.0336918810335733	0.0848819900395096	0.691421924116442
MR-PCA	valine	HMDB0000883	histidine	HMDB0000177	bioa_022	met-d-His	17:40470632-40970632	-0.0403085661432227	0.161502089979269	0.802907978879643
MR-PCA	valine	HMDB0000883	histidine	HMDB0000177	bioa_022	met-d-His	19:49114511-49614511	0.0245914473108994	0.113960233752293	0.829151659210587
MR-PCA	glycochenodeoxycholate	HMDB0000637	n-palmitoyl-sphingosine (d18:1/16:0)	HMDB0004949	M32346	GCST90200336	6:156877825-157377825	0.0345082878554614	0.151165065740992	0.819426892011135
MR-PCA	uridine	HMDB0000296	cytosine	HMDB0000630	GCST90200407	GCST90200433	1:20666238-21166238	0.0120794028557345	0.106714528890505	0.909877060913176
MR-PCA	uridine	HMDB0000296	cytosine	HMDB0000630	GCST90200407	GCST90200433	7:47877194-48377194	-0.148497429556875	0.126692225140053	0.241152244277582
MR-PCA	uridine	HMDB0000296	cytosine	HMDB0000630	GCST90200407	GCST90200433	22:50686035-51186035	-0.0189915337898242	0.0967074028390554	0.844311664545459
MR-PCA	1-methylurate	HMDB0003099	3,7-dimethylurate	HMDB0001982	M34395	GCST90199755	8:18010431-18510431	0.0969240057759516	0.0907165847044882	0.285328155241842
MR-PCA	docosahexaenoate (dha; 22:6n3)	HMDB0002183	dimethylglycine	HMDB0000092	GCST90199651	GCST90200424	11:61376206-61876206	-0.424354632290201	0.123366011929858	0.0005821402905927
MR-PCA	creatine	HMDB0000064	alanine	HMDB0000161	GCST90200323	met-d-Ala	2:211290507-211790507	-0.13644661536401	0.019596544129083	3.3359966592043497e-12
MR-PCA	creatine	HMDB0000064	alanine	HMDB0000161	GCST90200323	met-d-Ala	15:45404327-45904327	-0.0624043840182996	0.030375901045769	0.0399365699331629
MR-PCA	orotate	HMDB0000226	thyroxine	HMDB0000248	GCST90200392	GCST90200293	3:123305909-124961335	0.0296724564087121	0.0316821280848492	0.348980996349527
MR-PCA	orotate	HMDB0000226	thyroxine	HMDB0000248	GCST90200392	GCST90200293	7:32831514-33590783	0.0194977422959299	0.046427437008018	0.674513481452648
MR-PCA	creatine	HMDB0000064	phenylethylamine	HMDB0012275	M27718	bioa_015	2:211346498-211846498	0.13014215506713	0.117992614909359	0.270040780059322
MR-PCA	3-(4-hydroxyphenyl)lactate	HMDB0000755	n-palmitoyl-sphingosine (d18:1/16:0)	HMDB0004949	GCST90200371	GCST90200336	6:111301079-111801079	0.0502690903333029	0.129126749505629	0.697053968509656
MR-PCA	3-(4-hydroxyphenyl)lactate	HMDB0000755	n-palmitoyl-sphingosine (d18:1/16:0)	HMDB0004949	GCST90200371	GCST90200336	17:79941425-80441425	0.0074763539022237	0.0926484259268297	0.935683747822307
MR-PCA	s-1-pyrroline-5-carboxylate	HMDB0001301	glucose	HMDB0000122	GCST90200381	met-d-Glucose	1:18949448-19449448	0.0346306370685163	0.0209588583001894	0.0984703421867859
MR-PCA	s-1-pyrroline-5-carboxylate	HMDB0001301	glucose	HMDB0000122	GCST90200381	met-d-Glucose	8:144432748-145014955	0.0299229638148946	0.0110214793203554	0.0066282172024053
MR-PCA	kynurenine	HMDB0000684	5,6-dihydrothymine	HMDB0000079	M15140	GCST90200339	8:39556267-40056267	0.114982447284958	0.122219758057469	0.346815333646639
MR-PCA	kynurenine	HMDB0000684	5,6-dihydrothymine	HMDB0000079	M15140	GCST90200339	12:112341686-113156415	0.377760382477987	0.13088735825945	0.0038998781730964
MR-PCA	kynurenine	HMDB0000684	5,6-dihydrothymine	HMDB0000079	M15140	GCST90200339	16:87628822-88128822	0.158281557973527	0.0783698200629309	0.0434171210026819
MR-PCA	glycine	HMDB0000123	phenylalanine	HMDB0000159	bioa_008	bioa_016	1:75967169-76725029	0.0191179147587422	0.108465953982276	0.860091816823982
MR-PCA	glycine	HMDB0000123	phenylalanine	HMDB0000159	bioa_008	bioa_016	1:120004506-120504506	0.182418321527726	0.116399750628639	0.117074711097679
MR-PCA	glycine	HMDB0000123	phenylalanine	HMDB0000159	bioa_008	bioa_016	2:165258389-165758389	0.439212624253611	0.155149425320547	0.0046417122247807
MR-PCA	glycine	HMDB0000123	phenylalanine	HMDB0000159	bioa_008	bioa_016	2:210575251-212439946	-0.0560910108470169	0.0161532534397968	0.0005157731840994
MR-PCA	glycine	HMDB0000123	phenylalanine	HMDB0000159	bioa_008	bioa_016	3:125660381-126160381	-0.161129188928834	0.0620903774603406	0.0094570268508242
MR-PCA	glycine	HMDB0000123	phenylalanine	HMDB0000159	bioa_008	bioa_016	4:186924683-187424683	1.58316843724322	0.125700345581252	2.2558260301115297e-36
MR-PCA	glycine	HMDB0000123	phenylalanine	HMDB0000159	bioa_008	bioa_016	5:89976061-90476061	-0.0420451572454748	0.172925255461377	0.807896449651857
MR-PCA	glycine	HMDB0000123	phenylalanine	HMDB0000159	bioa_008	bioa_016	5:131494202-131994202	0.599032802324527	0.135073248903958	9.21262729813429e-06
MR-PCA	glycine	HMDB0000123	phenylalanine	HMDB0000159	bioa_008	bioa_016	6:160525578-161025578	0.0086144878529564	0.148320978482594	0.953684876062581
MR-PCA	glycine	HMDB0000123	phenylalanine	HMDB0000159	bioa_008	bioa_016	7:55797215-56297215	-0.157822104352582	0.0841127841663372	0.0606119965406659
MR-PCA	glycine	HMDB0000123	phenylalanine	HMDB0000159	bioa_008	bioa_016	8:8933358-9433358	0.110261435141513	0.0678269871548392	0.104028860009731
MR-PCA	glycine	HMDB0000123	phenylalanine	HMDB0000159	bioa_008	bioa_016	8:126232077-126732077	0.0776746785724935	0.173673798593995	0.654698420768108
MR-PCA	glycine	HMDB0000123	phenylalanine	HMDB0000159	bioa_008	bioa_016	9:5720079-6894932	-0.0521394362199305	0.0563043953055068	0.354431524797013
MR-PCA	glycine	HMDB0000123	phenylalanine	HMDB0000159	bioa_008	bioa_016	9:135887106-136387106	0.143554453603336	0.114861790534904	0.211372018709144
MR-PCA	glycine	HMDB0000123	phenylalanine	HMDB0000159	bioa_008	bioa_016	10:64798306-65575478	0.275227132541117	0.132628245552947	0.0379701000409621
MR-PCA	glycine	HMDB0000123	phenylalanine	HMDB0000159	bioa_008	bioa_016	12:46859387-47359387	0.287414371111297	0.118773461012175	0.0155267625582937
MR-PCA	glycine	HMDB0000123	phenylalanine	HMDB0000159	bioa_008	bioa_016	12:56611458-57111458	0.168317800597997	0.161729891034756	0.297999006810167
MR-PCA	glycine	HMDB0000123	phenylalanine	HMDB0000159	bioa_008	bioa_016	15:58217095-58717095	0.126123770976371	0.116364856629375	0.27842475285313
MR-PCA	glycine	HMDB0000123	phenylalanine	HMDB0000159	bioa_008	bioa_016	16:80861176-81361176	0.0101768493084696	0.0734739028695444	0.889837592570528
MR-PCA	glycine	HMDB0000123	phenylalanine	HMDB0000159	bioa_008	bioa_016	17:45188952-45974996	0.0260675941538283	0.148757480998721	0.860894577222733
MR-PCA	glycine	HMDB0000123	phenylalanine	HMDB0000159	bioa_008	bioa_016	19:17984588-18484588	0.305947028586823	0.1396991270842	0.0285211531177373
MR-PCA	urate	HMDB0000289	n6,n6,n6-trimethyllysine	HMDB0001325	GCST90200307	GCST90200344	2:207223753-207723753	0.233008772110177	0.118508573701025	0.0492782265808591
MR-PCA	urate	HMDB0000289	n6,n6,n6-trimethyllysine	HMDB0001325	GCST90200307	GCST90200344	4:9672167-10439135	0.0243284231675456	0.0602293715584149	0.686264523153786
MR-PCA	urate	HMDB0000289	n6,n6,n6-trimethyllysine	HMDB0001325	GCST90200307	GCST90200344	4:88802323-89302323	0.0496199144847234	0.119812138117524	0.678765983718534
MR-PCA	urate	HMDB0000289	n6,n6,n6-trimethyllysine	HMDB0001325	GCST90200307	GCST90200344	11:64114866-64614866	0.262889607654159	0.12066323416207	0.0293535801896058
MR-PCA	urate	HMDB0000289	n6,n6,n6-trimethyllysine	HMDB0001325	GCST90200307	GCST90200344	12:114208961-114708961	0.324453623593427	0.12273048933691	0.0082023011836572
MR-PCA	bilirubin (z,z)	HMDB0000054	anthranilate	HMDB0001123	M27716	GCST90200324	2:234140469-234918570	0.160167298395996	0.0410878135960741	9.69222109093995e-05
MR-PCA	threonine	HMDB0000167	alanine	HMDB0000161	bioa_019	met-d-Ala	2:27191397-28253174	-0.434001176304174	0.0359340712995107	1.38529520729861e-33
MR-PCA	threonine	HMDB0000167	alanine	HMDB0000161	bioa_019	met-d-Ala	6:126521687-127323798	0.231310528858633	0.0856524997324025	0.0069220871655805
MR-PCA	threonine	HMDB0000167	alanine	HMDB0000161	bioa_019	met-d-Ala	8:74631674-75131674	-0.0051442431482683	0.0511208650957974	0.919844949806668
MR-PCA	threonine	HMDB0000167	alanine	HMDB0000161	bioa_019	met-d-Ala	12:46636543-47464292	0.634628783152921	0.0409649156258884	3.92829695637032e-54
MR-PCA	threonine	HMDB0000167	alanine	HMDB0000161	bioa_019	met-d-Ala	12:56615040-57115040	0.879342071025769	0.0555680718699176	2.1055925013890396e-56
MR-PCA	threonine	HMDB0000167	alanine	HMDB0000161	bioa_019	met-d-Ala	12:59727701-60227701	0.521479813105272	0.0726436118181434	7.04261646610335e-13
MR-PCA	threonine	HMDB0000167	alanine	HMDB0000161	bioa_019	met-d-Ala	16:1654524-2154524	0.107149089957555	0.0580810648493769	0.065063777430004
MR-PCA	threonine	HMDB0000167	alanine	HMDB0000161	bioa_019	met-d-Ala	20:42792364-43292364	0.04957038565164	0.0742120466820308	0.504161646656424
MR-PCA	glucose	HMDB0000122	urate	HMDB0000289	met-d-Glucose	GCST90200307	2:165251927-165751927	0.253036250551463	0.443072919696472	0.567935979776552
MR-PCA	glucose	HMDB0000122	urate	HMDB0000289	met-d-Glucose	GCST90200307	2:169498833-170056652	0.220179374983799	0.154959688519288	0.155351173943536
MR-PCA	glucose	HMDB0000122	urate	HMDB0000289	met-d-Glucose	GCST90200307	3:122819058-123319058	-0.583628602012356	0.384734523652188	0.129275655267465
MR-PCA	glucose	HMDB0000122	urate	HMDB0000289	met-d-Glucose	GCST90200307	3:151951767-152451767	-0.286619082619846	0.464707375106273	0.537384291867889
MR-PCA	glucose	HMDB0000122	urate	HMDB0000289	met-d-Glucose	GCST90200307	3:170377909-170877909	0.108199539497798	0.354398457750718	0.76013404361728
MR-PCA	glucose	HMDB0000122	urate	HMDB0000289	met-d-Glucose	GCST90200307	4:185468314-185968314	-0.30622960941572	0.416948206123001	0.462671601260477
MR-PCA	glucose	HMDB0000122	urate	HMDB0000289	met-d-Glucose	GCST90200307	5:95479406-95979406	-0.138652832389712	0.499620708549384	0.78138378076637
MR-PCA	glucose	HMDB0000122	urate	HMDB0000289	met-d-Glucose	GCST90200307	6:7000270-7500270	0.761622549218204	0.399650822472425	0.0566865482954716
MR-PCA	glucose	HMDB0000122	urate	HMDB0000289	met-d-Glucose	GCST90200307	7:14801789-15301789	-0.129619412935319	0.317796760403702	0.683369931303834
MR-PCA	glucose	HMDB0000122	urate	HMDB0000289	met-d-Glucose	GCST90200307	7:43935955-44473721	0.482603225868907	0.227202877836647	0.0336611963409928
MR-PCA	glucose	HMDB0000122	urate	HMDB0000289	met-d-Glucose	GCST90200307	8:117934783-118434783	0.145691239693448	0.412899349076884	0.724201433763978
MR-PCA	glucose	HMDB0000122	urate	HMDB0000289	met-d-Glucose	GCST90200307	9:21884068-22384068	0.417506548000807	0.314103486843074	0.183781792126675
MR-PCA	glucose	HMDB0000122	urate	HMDB0000289	met-d-Glucose	GCST90200307	10:2888477-3388477	-0.0619204457958478	0.280971951966057	0.825575644219529
MR-PCA	glucose	HMDB0000122	urate	HMDB0000289	met-d-Glucose	GCST90200307	10:112762852-113262852	-0.0834005804601134	0.355571763364315	0.814555350461917
MR-PCA	glucose	HMDB0000122	urate	HMDB0000289	met-d-Glucose	GCST90200307	10:114504071-115004071	0.226194415916868	0.41126073014454	0.582317681897878
MR-PCA	glucose	HMDB0000122	urate	HMDB0000289	met-d-Glucose	GCST90200307	12:4134844-4634844	0.399466030954759	0.277444226519326	0.149922120872767
MR-PCA	glucose	HMDB0000122	urate	HMDB0000289	met-d-Glucose	GCST90200307	12:111682800-112523499	-0.591280267021673	0.481949154765435	0.219878235859109
MR-PCA	glucose	HMDB0000122	urate	HMDB0000289	met-d-Glucose	GCST90200307	12:121166650-121666650	0.0806035082852572	0.480458266641133	0.866769096111594
MR-PCA	glucose	HMDB0000122	urate	HMDB0000289	met-d-Glucose	GCST90200307	13:28213465-28721145	0.259554924595991	0.360961133808506	0.472100176597131
MR-PCA	glucose	HMDB0000122	urate	HMDB0000289	met-d-Glucose	GCST90200307	17:43272775-44380160	0.0989548650131911	0.684226101385763	0.885008498056546
MR-PCA	glucose	HMDB0000122	urate	HMDB0000289	met-d-Glucose	GCST90200307	17:44543627-45043627	-0.58034967738351	0.537744247538324	0.280485248003133
MR-PCA	glucose	HMDB0000122	urate	HMDB0000289	met-d-Glucose	GCST90200307	20:22311971-22811971	0.553687057523536	0.691354365569819	0.423205161723484
MR-PCA	beta-alanine	HMDB0000056	n-acetyl-aspartyl-glutamate (naag)	HMDB0001067	GCST90200361	GCST90200684	3:30500404-31000404	0.023979112795952	0.0758441985668497	0.751878955769669
MR-PCA	4-methyl-2-oxopentanoate	HMDB0000695	alpha-tocopherol	HMDB0001893	M22116	GCST90200302	4:88976422-89476422	0.0543127849078905	0.126826842844045	0.66847376965476
MR-PCA	4-methyl-2-oxopentanoate	HMDB0000695	alpha-tocopherol	HMDB0001893	M22116	GCST90200302	13:48209901-48709901	-0.342663372517164	0.177117583021357	0.0530312905939668
MR-PCA	n-acetylornithine	HMDB0003357	urate	HMDB0000289	M15630	M01604	2:73124156-74349562	0.0288703009234076	0.0249790232267373	0.247770411124783
MR-PCA	3-ureidopropionate	HMDB0000026	guanidinoacetate	HMDB0000128	GCST90200283	GCST90200384	22:24662232-25162232	-0.0532532565617	0.0823481660732897	0.517836361453182
MR-PCA	3-hydroxybutyrate (bhba)	HMDB0000011	glutamine	HMDB0000641	met-d-bOHbutyrate	M00053	1:230050269-230550269	0.4734125755854	0.433804903483743	0.275139595373159
MR-PCA	3-hydroxybutyrate (bhba)	HMDB0000011	glutamine	HMDB0000641	met-d-bOHbutyrate	M00053	5:41452897-42471829	0.0051811841056344	0.393965634515859	0.989507034935022
MR-PCA	3-hydroxybutyrate (bhba)	HMDB0000011	glutamine	HMDB0000641	met-d-bOHbutyrate	M00053	8:8059014-8559014	-0.198234049879546	0.649435147556195	0.760182823735685
MR-PCA	3-hydroxybutyrate (bhba)	HMDB0000011	glutamine	HMDB0000641	met-d-bOHbutyrate	M00053	8:8580720-9433358	0.321885148336569	0.372595260171119	0.387642674854404
MR-PCA	3-hydroxybutyrate (bhba)	HMDB0000011	glutamine	HMDB0000641	met-d-bOHbutyrate	M00053	8:9546321-10530228	0.411371847275739	0.53254261625042	0.43983760661129
MR-PCA	3-hydroxybutyrate (bhba)	HMDB0000011	glutamine	HMDB0000641	met-d-bOHbutyrate	M00053	8:10591858-11909109	0.0176045656288373	0.470629758436328	0.970160968709436
MR-PCA	3-hydroxybutyrate (bhba)	HMDB0000011	glutamine	HMDB0000641	met-d-bOHbutyrate	M00053	9:107339744-107915739	-0.369411533730923	0.380685686660354	0.331854814181422
MR-PCA	3-hydroxybutyrate (bhba)	HMDB0000011	glutamine	HMDB0000641	met-d-bOHbutyrate	M00053	10:113694271-114194271	-0.0563549752455107	0.41101392407436	0.890942201870828
MR-PCA	3-hydroxybutyrate (bhba)	HMDB0000011	glutamine	HMDB0000641	met-d-bOHbutyrate	M00053	11:116451535-117240760	0.165087042630099	0.498345288300479	0.740440248154149
MR-PCA	3-hydroxybutyrate (bhba)	HMDB0000011	glutamine	HMDB0000641	met-d-bOHbutyrate	M00053	12:122375755-122875755	0.119705144005802	0.601557724670127	0.842269042504953
MR-PCA	3-hydroxybutyrate (bhba)	HMDB0000011	glutamine	HMDB0000641	met-d-bOHbutyrate	M00053	14:94393207-95094947	-0.0111865904227257	0.340818351313862	0.97381594808352
MR-PCA	3-hydroxybutyrate (bhba)	HMDB0000011	glutamine	HMDB0000641	met-d-bOHbutyrate	M00053	15:58430643-58980498	-0.0290364934035065	0.363564937437319	0.936343796245079
MR-PCA	3-hydroxybutyrate (bhba)	HMDB0000011	glutamine	HMDB0000641	met-d-bOHbutyrate	M00053	16:71899923-73042963	-0.158151974255456	0.370235882197737	0.669258830149289
MR-PCA	3-hydroxybutyrate (bhba)	HMDB0000011	glutamine	HMDB0000641	met-d-bOHbutyrate	M00053	19:45161941-45661941	0.173113296356894	0.366118256550987	0.636331348712318
MR-PCA	1-methylurate	HMDB0003099	tyrosine	HMDB0000158	M34395	GCST90200427	8:18010431-18510431	0.126615310027307	0.0829311252369956	0.126822545418909
MR-PCA	glycerol 3-phosphate	HMDB0000126	glycerophosphorylcholine (gpc)	HMDB0000086	GCST90199638	GCST90199629	1:20921386-22251981	0.001526040676359	0.0459994717513129	0.973534892083331
MR-PCA	glycerol 3-phosphate	HMDB0000126	glycerophosphorylcholine (gpc)	HMDB0000086	GCST90199638	GCST90199629	20:5231344-5731344	0.0294739048334321	0.0775659483343558	0.703956473664078
MR-PCA	5-oxoproline	HMDB0000267	glycine	HMDB0000123	GCST90200280	M32338	8:144861615-145802337	0.0407589471916382	0.0388664159831143	0.294319332596226
MR-PCA	5-oxoproline	HMDB0000267	glycine	HMDB0000123	GCST90200280	M32338	12:56615338-57115338	0.0655971619086287	0.186996599591889	0.725743393331417
MR-PCA	alpha-aminoadipic acid	HMDB0000510	2-oxoarginine*	HMDB0004225	bioa_025	GCST90199903	3:2996317-3496317	-0.15333875851508	0.107683559837977	0.154453544075117
MR-PCA	alpha-aminoadipic acid	HMDB0000510	2-oxoarginine*	HMDB0004225	bioa_025	GCST90199903	5:36380209-36880209	0.104712044740599	0.105462747378163	0.320767549554237
MR-PCA	glycine	HMDB0000123	1-methylxanthine	HMDB0010738	GCST90200707	M34389	1:75967169-76467169	-0.0136773303864836	0.236101502984034	0.953804486834246
MR-PCA	glycine	HMDB0000123	1-methylxanthine	HMDB0010738	GCST90200707	M34389	2:211036896-212058697	0.010866597147341	0.044083239632632	0.805293824777199
MR-PCA	glycine	HMDB0000123	1-methylxanthine	HMDB0010738	GCST90200707	M34389	3:125659669-126159669	0.101009755972153	0.152328286111249	0.507262855354374
MR-PCA	glycine	HMDB0000123	1-methylxanthine	HMDB0010738	GCST90200707	M34389	9:6290540-6790540	0.0034441440829115	0.153494386935608	0.982098375925387
MR-PCA	gluconate	HMDB0000625	betaine	HMDB0000043	GCST90200373	M03141	4:99521223-100894070	0.0195321672054481	0.0852879595541624	0.81885775747995
MR-PCA	n6,n6,n6-trimethyllysine	HMDB0001325	4-methyl-2-oxopentanoate	HMDB0000695	GCST90200344	GCST90199655	11:64586385-65555309	-0.0427563824167393	0.0656396428306009	0.514800904515532
MR-PCA	n6,n6,n6-trimethyllysine	HMDB0001325	4-methyl-2-oxopentanoate	HMDB0000695	GCST90200344	GCST90199655	16:67497306-67997306	0.253400996795487	0.136884359449765	0.0641400812660694
MR-PCA	sphingosine 1-phosphate	HMDB0000277	n-acetylglucosaminylasparagine	HMDB0000489	GCST90199657	GCST90200316	17:74160792-74684003	-0.0466413928055999	0.0846816212798315	0.581780857261242
MR-PCA	glutamate	HMDB0000148	dehydroepiandrosterone sulfate (dhea-s)	HMDB0001032	bioa_007	M32425	12:121174861-121674861	0.191281588592138	0.277208503187942	0.490176671097376
MR-PCA	citrate	HMDB0000094	alpha-tocopherol	HMDB0001893	met-d-Citrate	M01561	1:206967359-207467359	0.0112392755848158	0.296358261717843	0.96974778021757
MR-PCA	citrate	HMDB0000094	alpha-tocopherol	HMDB0001893	met-d-Citrate	M01561	2:6909613-7409613	0.168544757344381	0.452856034235469	0.70975752315209
MR-PCA	citrate	HMDB0000094	alpha-tocopherol	HMDB0001893	met-d-Citrate	M01561	2:211290507-211790507	0.135539933397778	0.662850200479164	0.837978037092342
MR-PCA	citrate	HMDB0000094	alpha-tocopherol	HMDB0001893	met-d-Citrate	M01561	2:241907241-242693157	0.14875308538255	0.577209532448558	0.796630170556331
MR-PCA	citrate	HMDB0000094	alpha-tocopherol	HMDB0001893	met-d-Citrate	M01561	4:77164144-77664144	-0.18481374738625	0.573908702340959	0.747432702495632
MR-PCA	citrate	HMDB0000094	alpha-tocopherol	HMDB0001893	met-d-Citrate	M01561	5:14438417-15122542	-0.16082255947903	0.1644026183426	0.327963631409871
MR-PCA	citrate	HMDB0000094	alpha-tocopherol	HMDB0001893	met-d-Citrate	M01561	5:43252947-44074677	0.267305680353559	0.376907784518809	0.478195962348675
MR-PCA	citrate	HMDB0000094	alpha-tocopherol	HMDB0001893	met-d-Citrate	M01561	5:176569252-177069252	0.104570157196291	0.678881527459378	0.877583717144339
MR-PCA	citrate	HMDB0000094	alpha-tocopherol	HMDB0001893	met-d-Citrate	M01561	6:18111878-18611878	0.438445721593519	0.417574397456309	0.293726255795771
MR-PCA	citrate	HMDB0000094	alpha-tocopherol	HMDB0001893	met-d-Citrate	M01561	7:72772933-73272933	-0.21478746767213	0.379922840422514	0.571839145249512
MR-PCA	citrate	HMDB0000094	alpha-tocopherol	HMDB0001893	met-d-Citrate	M01561	8:126256694-126756694	-0.987472355789665	0.520571545988522	0.0578410892321814
MR-PCA	citrate	HMDB0000094	alpha-tocopherol	HMDB0001893	met-d-Citrate	M01561	9:95648531-96148531	-0.713721910101833	0.478735895842853	0.136001704023291
MR-PCA	citrate	HMDB0000094	alpha-tocopherol	HMDB0001893	met-d-Citrate	M01561	9:135899500-136399500	0.537564558690685	0.620324339775734	0.386168736498652
MR-PCA	citrate	HMDB0000094	alpha-tocopherol	HMDB0001893	met-d-Citrate	M01561	10:64654071-65607438	-0.0226594169299766	0.451689338147971	0.959990159139097
MR-PCA	citrate	HMDB0000094	alpha-tocopherol	HMDB0001893	met-d-Citrate	M01561	10:94589724-95089724	0.290875029199896	0.524573211599351	0.579237770776433
MR-PCA	citrate	HMDB0000094	alpha-tocopherol	HMDB0001893	met-d-Citrate	M01561	11:13111524-13611524	-0.279936826219642	0.542158808931378	0.605618835345688
MR-PCA	citrate	HMDB0000094	alpha-tocopherol	HMDB0001893	met-d-Citrate	M01561	11:61356683-61856683	0.497829487301694	0.466199689088041	0.285589970677511
MR-PCA	citrate	HMDB0000094	alpha-tocopherol	HMDB0001893	met-d-Citrate	M01561	12:20812570-21569526	0.7018186757664	0.38327892185816	0.0670869260237354
MR-PCA	citrate	HMDB0000094	alpha-tocopherol	HMDB0001893	met-d-Citrate	M01561	12:120844110-121665390	0.484436179530499	0.34296401727563	0.157803215252739
MR-PCA	citrate	HMDB0000094	alpha-tocopherol	HMDB0001893	met-d-Citrate	M01561	14:55030981-55530981	0.967855306103249	0.566399318292613	0.0874905705773004
MR-PCA	citrate	HMDB0000094	alpha-tocopherol	HMDB0001893	met-d-Citrate	M01561	14:102387585-102887585	0.301125866317328	0.635443793232593	0.635583505044765
MR-PCA	citrate	HMDB0000094	alpha-tocopherol	HMDB0001893	met-d-Citrate	M01561	15:42429423-42929423	0.300538209943181	0.450378921690617	0.50458002230259
MR-PCA	citrate	HMDB0000094	alpha-tocopherol	HMDB0001893	met-d-Citrate	M01561	15:43028726-45186579	0.524145121740382	0.500863790616531	0.295338384964026
MR-PCA	citrate	HMDB0000094	alpha-tocopherol	HMDB0001893	met-d-Citrate	M01561	17:6092241-7020419	0.0387217732276211	0.0903274699020402	0.668154558757107
MR-PCA	citrate	HMDB0000094	alpha-tocopherol	HMDB0001893	met-d-Citrate	M01561	17:57343504-58184169	0.309566959934107	0.501329261844103	0.536910057275514
MR-PCA	citrate	HMDB0000094	alpha-tocopherol	HMDB0001893	met-d-Citrate	M01561	22:18883605-19740639	0.0835743635656931	0.19528969633839	0.668687008809151
MR-PCA	biliverdin	HMDB0001008	glutamate	HMDB0000148	GCST90200706	M32322	2:233898737-234978158	-0.022193055736274	0.0279903958487899	0.427847102227521
MR-PCA	biliverdin	HMDB0001008	glutamate	HMDB0000148	GCST90200706	M32322	12:21102315-21602315	0.0801488412989352	0.130166847468516	0.538066606319068
MR-PCA	citrulline	HMDB0000904	hypoxanthine	HMDB0000157	bioa_005	M03127	2:211099261-211599261	0.191274735113776	0.179008324998659	0.285284100368066
MR-PCA	citrulline	HMDB0000904	hypoxanthine	HMDB0000157	bioa_005	M03127	8:10310878-10810878	-0.485774831663766	0.244927550072774	0.047329361920291
MR-PCA	citrulline	HMDB0000904	hypoxanthine	HMDB0000157	bioa_005	M03127	8:11437159-11937159	-0.117977597662418	0.293544645753177	0.687752596944729
MR-PCA	citrulline	HMDB0000904	hypoxanthine	HMDB0000157	bioa_005	M03127	9:133044244-133627617	0.0309889491892619	0.130460900778693	0.812242250828113
MR-PCA	citrulline	HMDB0000904	hypoxanthine	HMDB0000157	bioa_005	M03127	9:135893372-136393372	0.733674154272576	0.291332369388623	0.0117909216343687
MR-PCA	citrulline	HMDB0000904	hypoxanthine	HMDB0000157	bioa_005	M03127	10:97138579-97638579	0.0510102566187113	0.298108503791779	0.864134871353342
MR-PCA	citrulline	HMDB0000904	hypoxanthine	HMDB0000157	bioa_005	M03127	17:9542768-10042768	-0.458947948449431	0.226232427992165	0.0424932611273973
MR-PCA	tryptophan	HMDB0000929	histidine	HMDB0000177	bioa_020	GCST90200377	4:156560755-157060755	-0.459741936335275	0.144131635947489	0.0014240258125197
MR-PCA	tryptophan	HMDB0000929	histidine	HMDB0000177	bioa_020	GCST90200377	6:111336667-112095774	-0.194369901337882	0.169133443452224	0.25046925997761
MR-PCA	uridine	HMDB0000296	threonine	HMDB0000167	M00606	M01284	1:20665172-21165172	0.0587486668712339	0.183935545014093	0.749424637932699
MR-PCA	uridine	HMDB0000296	threonine	HMDB0000167	M00606	M01284	7:47852911-48352911	-0.33590174986069	0.172142748178712	0.0510216416458891
MR-PCA	uridine	HMDB0000296	threonine	HMDB0000167	M00606	M01284	22:50721752-51221752	-0.0082912130169689	0.128419410825308	0.948521507233331
MR-PCA	pantothenate	HMDB0000210	glucose	HMDB0000122	GCST90200279	GCST90200440	1:199230515-199730515	0.115642876955632	0.106973360375176	0.279677676629651
MR-PCA	valine	HMDB0000883	creatinine	HMDB0000562	M01649	M00513	4:88976422-89476422	0.0471547449562432	0.153226422403958	0.758275979981545
MR-PCA	creatine	HMDB0000064	2-hydroxyglutarate	HMDB0059655	M27718	GCST90199865	2:211346498-211846498	0.0487066450064811	0.0872662664322814	0.576749953621563
MR-PCA	histidine	HMDB0000177	1-methylnicotinamide	HMDB0000699	bioa_009	GCST90200406	2:27492603-27992603	-0.336689219065159	0.511036868405556	0.510001422858901
MR-PCA	histidine	HMDB0000177	1-methylnicotinamide	HMDB0000699	bioa_009	GCST90200406	2:211331245-211831245	0.120433840366438	0.319089981222102	0.705854754032259
MR-PCA	histidine	HMDB0000177	1-methylnicotinamide	HMDB0000699	bioa_009	GCST90200406	3:186208322-186708322	-0.543619006107805	0.295373906489679	0.06570314218448
MR-PCA	histidine	HMDB0000177	1-methylnicotinamide	HMDB0000699	bioa_009	GCST90200406	4:186893802-187393802	-0.21815915012788	0.235766240951043	0.354799628260709
MR-PCA	histidine	HMDB0000177	1-methylnicotinamide	HMDB0000699	bioa_009	GCST90200406	12:56615040-57115040	-0.071972106174365	0.427864778157909	0.866416287342922
MR-PCA	histidine	HMDB0000177	1-methylnicotinamide	HMDB0000699	bioa_009	GCST90200406	12:96083535-96730076	-0.003826264302766	0.151124367129514	0.979800801607705
MR-PCA	histidine	HMDB0000177	1-methylnicotinamide	HMDB0000699	bioa_009	GCST90200406	14:21229605-21729605	0.2518199893627	0.31846026415654	0.42909440932025
MR-PCA	histidine	HMDB0000177	1-methylnicotinamide	HMDB0000699	bioa_009	GCST90200406	15:58473939-58973939	0.498178029285489	0.346244875023439	0.150206457196781
MR-PCA	citrulline	HMDB0000904	lactate	HMDB0000190	bioa_005	GCST90200408	2:211099261-211599261	-0.0825062115037321	0.167302044298366	0.621901500959512
MR-PCA	citrulline	HMDB0000904	lactate	HMDB0000190	bioa_005	GCST90200408	8:10310878-10810878	0.218116917983612	0.214836746351246	0.30997799585052
MR-PCA	citrulline	HMDB0000904	lactate	HMDB0000190	bioa_005	GCST90200408	8:11437159-11937159	-0.0760236111953123	0.23937573438852	0.750795099442201
MR-PCA	citrulline	HMDB0000904	lactate	HMDB0000190	bioa_005	GCST90200408	9:133044244-133627617	-0.169892650558305	0.127842521301698	0.183873933299095
MR-PCA	citrulline	HMDB0000904	lactate	HMDB0000190	bioa_005	GCST90200408	10:97138579-97638579	-0.011461173941879	0.266559086696405	0.965704125986444
MR-PCA	citrulline	HMDB0000904	lactate	HMDB0000190	bioa_005	GCST90200408	17:9542768-10042768	0.272092136391715	0.211696366933513	0.198689456914124
MR-PCA	hypoxanthine	HMDB0000157	7-methylxanthine	HMDB0001991	M03127	GCST90199754	6:16038192-16538192	0.0391062979276313	0.110892409410486	0.724350241320559
MR-PCA	inosine	HMDB0000195	cortisol	HMDB0000063	M01123	GCST90200378	6:85876680-86677325	-0.0841001044523044	0.0682952973663539	0.218166316618426
MR-PCA	4-methyl-2-oxopentanoate	HMDB0000695	glutamine	HMDB0000641	GCST90199655	met-d-Gln	4:88953670-89453670	-0.0372646991432895	0.0265373340535193	0.160248368324756
MR-PCA	3-(4-hydroxyphenyl)lactate	HMDB0000755	glycerophosphorylcholine (gpc)	HMDB0000086	M32197	GCST90199629	17:79879970-80379970	0.129394523677292	0.136535336803576	0.343282256936262
MR-PCA	alanine	HMDB0000161	glycochenodeoxycholate	HMDB0000637	bioa_001	M32346	1:206985954-207485954	0.149340321429381	0.366171566265214	0.683389320586633
MR-PCA	alanine	HMDB0000161	glycochenodeoxycholate	HMDB0000637	bioa_001	M32346	2:27143030-28594285	0.226517683750267	0.293361929934451	0.440029084563042
MR-PCA	alanine	HMDB0000161	glycochenodeoxycholate	HMDB0000637	bioa_001	M32346	2:64958074-65458074	0.206552289921484	0.296375864288256	0.485848589589072
MR-PCA	alanine	HMDB0000161	glycochenodeoxycholate	HMDB0000637	bioa_001	M32346	3:71155270-71655270	0.209042453523524	0.546296058946252	0.7019762153
MR-PCA	alanine	HMDB0000161	glycochenodeoxycholate	HMDB0000637	bioa_001	M32346	4:88976422-89476422	-0.423489546119678	0.457179883486416	0.354285754818424
MR-PCA	alanine	HMDB0000161	glycochenodeoxycholate	HMDB0000637	bioa_001	M32346	7:72732874-73232874	0.223077201192972	0.483740039412209	0.644690276459052
MR-PCA	alanine	HMDB0000161	glycochenodeoxycholate	HMDB0000637	bioa_001	M32346	8:145568681-146068681	-0.532744374683489	0.544278613850245	0.327674753344418
MR-PCA	alanine	HMDB0000161	glycochenodeoxycholate	HMDB0000637	bioa_001	M32346	9:4040541-4540541	-0.167569843029098	0.488917888632587	0.731796951694312
MR-PCA	alanine	HMDB0000161	glycochenodeoxycholate	HMDB0000637	bioa_001	M32346	11:116336283-116836283	0.552324851782072	0.436390575856204	0.205632573259273
MR-PCA	alanine	HMDB0000161	glycochenodeoxycholate	HMDB0000637	bioa_001	M32346	12:46636543-47713425	-0.0843609152094946	0.211197405516442	0.689568245720464
MR-PCA	alanine	HMDB0000161	glycochenodeoxycholate	HMDB0000637	bioa_001	M32346	12:56615040-57115040	0.308086445254904	0.280141982254192	0.271440595819943
MR-PCA	alanine	HMDB0000161	glycochenodeoxycholate	HMDB0000637	bioa_001	M32346	12:59727701-60227701	0.109682221659157	0.380923698138534	0.773394572369559
MR-PCA	alanine	HMDB0000161	glycochenodeoxycholate	HMDB0000637	bioa_001	M32346	14:75116447-75616447	-0.960928850577199	0.564032278018676	0.0884414369732378
MR-PCA	alanine	HMDB0000161	glycochenodeoxycholate	HMDB0000637	bioa_001	M32346	16:69621701-70931491	0.0826747960336537	0.254063855459616	0.744871154983902
MR-PCA	alanine	HMDB0000161	glycochenodeoxycholate	HMDB0000637	bioa_001	M32346	17:40568584-41068584	0.0926116461936131	0.629164197481629	0.882975821150287
MR-PCA	alanine	HMDB0000161	glycochenodeoxycholate	HMDB0000637	bioa_001	M32346	22:18906543-19406543	0.190674184782513	0.479097498333999	0.690640370467867
MR-PCA	isoursodeoxycholate	HMDB0000686	cortisol	HMDB0000063	GCST90199892	M01712	5:35715970-36215970	-0.006067705298498	0.168664007755646	0.971302209859841
MR-PCA	glutamine	HMDB0000641	glutamate	HMDB0000148	bioa_006	M32322	2:27200724-28253174	-0.406938906959404	0.282190529821488	0.14928221775264
MR-PCA	glutamine	HMDB0000641	glutamate	HMDB0000148	bioa_006	M32322	2:191299636-192089976	0.366409518729981	0.329149151510471	0.265621651337984
MR-PCA	glutamine	HMDB0000641	glutamate	HMDB0000148	bioa_006	M32322	6:20469561-20969561	1.21114292636913	0.543269378598224	0.0257899731138796
MR-PCA	glutamine	HMDB0000641	glutamate	HMDB0000148	bioa_006	M32322	7:72732874-73232874	0.323254023306908	0.42908889223879	0.451239751373147
MR-PCA	glutamine	HMDB0000641	glutamate	HMDB0000148	bioa_006	M32322	8:17122121-17622121	0.605278311058063	0.377335275309861	0.108695051464509
MR-PCA	glutamine	HMDB0000641	glutamate	HMDB0000148	bioa_006	M32322	8:134082558-134582558	-0.212434916391036	0.417329083825632	0.610728016893829
MR-PCA	glutamine	HMDB0000641	glutamate	HMDB0000148	bioa_006	M32322	9:4032942-4532942	0.427998168553169	0.421659569759545	0.310090334084891
MR-PCA	glutamine	HMDB0000641	glutamate	HMDB0000148	bioa_006	M32322	10:64798306-65565800	-0.771297671398942	0.631101148329136	0.221652463812015
MR-PCA	glutamine	HMDB0000641	glutamate	HMDB0000148	bioa_006	M32322	10:99109412-99609412	0.0867467703408335	0.255114903680668	0.733833789275739
MR-PCA	glutamine	HMDB0000641	glutamate	HMDB0000148	bioa_006	M32322	11:8003049-8503049	0.221091076806805	0.352709427541273	0.530766538195628
MR-PCA	glutamine	HMDB0000641	glutamate	HMDB0000148	bioa_006	M32322	12:46679007-47711183	0.21404797926662	0.231335546773596	0.354825169678252
MR-PCA	glutamine	HMDB0000641	glutamate	HMDB0000148	bioa_006	M32322	12:56615040-57375879	-0.0396978774571763	0.0962105138382541	0.679888890188351
MR-PCA	glutamine	HMDB0000641	glutamate	HMDB0000148	bioa_006	M32322	12:59344212-60165849	-0.393062206847101	0.350354703349965	0.261905852575279
MR-PCA	glutamine	HMDB0000641	glutamate	HMDB0000148	bioa_006	M32322	14:100594368-101094368	-0.157249139884777	0.564319945158636	0.780511550730002
MR-PCA	glutamine	HMDB0000641	glutamate	HMDB0000148	bioa_006	M32322	15:58477325-58977325	0.0556753381779335	0.411613116536399	0.892405257100321
MR-PCA	1-methylxanthine	HMDB0010738	phenylalanine	HMDB0000159	M34389	M00064	8:18010431-18510431	0.0303370354772417	0.0543688271857702	0.57685405631584
MR-PCA	trans-urocanate	HMDB0000301	mannose	HMDB0000169	GCST90200416	GCST90200435	8:17963874-18463874	0.128033375001945	0.091925955002381	0.16368388194967
MR-PCA	trans-urocanate	HMDB0000301	mannose	HMDB0000169	GCST90200416	GCST90200435	12:96124750-96624750	-0.0743161281953183	0.0544339425509506	0.172173402277839
MR-PCA	trans-urocanate	HMDB0000301	mannose	HMDB0000169	GCST90200416	GCST90200435	19:51269710-51769710	-0.119924653639595	0.0677299650773231	0.0766223835245087
MR-PCA	valine	HMDB0000883	orotate	HMDB0000226	met-d-Val	GCST90200392	2:27480940-28253616	-0.2480646613425	0.35959017514847	0.490286109810856
MR-PCA	valine	HMDB0000883	orotate	HMDB0000226	met-d-Val	GCST90200392	2:64975088-65475088	0.34359812096964	0.255310022386409	0.178364633824222
MR-PCA	valine	HMDB0000883	orotate	HMDB0000226	met-d-Val	GCST90200392	2:165251927-165751927	-0.560923622215164	0.4104738053302	0.171773547746888
MR-PCA	valine	HMDB0000883	orotate	HMDB0000226	met-d-Val	GCST90200392	3:135701113-136578270	0.0731298594645684	0.410727865550056	0.858684161863748
MR-PCA	valine	HMDB0000883	orotate	HMDB0000226	met-d-Val	GCST90200392	4:86953335-87453335	0.267537666724064	0.356849612171259	0.453422725558574
MR-PCA	valine	HMDB0000883	orotate	HMDB0000226	met-d-Val	GCST90200392	4:87663610-88163610	-0.369220323477953	0.393750807395894	0.348398353983551
MR-PCA	valine	HMDB0000883	orotate	HMDB0000226	met-d-Val	GCST90200392	4:88882515-89510546	0.137500333303514	0.125540460367433	0.27339964585387
MR-PCA	valine	HMDB0000883	orotate	HMDB0000226	met-d-Val	GCST90200392	5:55564890-56064890	0.0580469061150796	0.323181814165667	0.857458217891262
MR-PCA	valine	HMDB0000883	orotate	HMDB0000226	met-d-Val	GCST90200392	6:108910874-109410874	0.0286968587076489	0.47472532103355	0.951797718597914
MR-PCA	valine	HMDB0000883	orotate	HMDB0000226	met-d-Val	GCST90200392	12:56199875-57115338	-0.422663606352377	0.284632055395299	0.137557780960607
MR-PCA	valine	HMDB0000883	orotate	HMDB0000226	met-d-Val	GCST90200392	12:122278263-122778263	0.0951952220420104	0.456225446701811	0.834715002301274
MR-PCA	valine	HMDB0000883	orotate	HMDB0000226	met-d-Val	GCST90200392	14:102468052-102968052	-0.329777177513846	0.602291714186162	0.584009653694471
MR-PCA	valine	HMDB0000883	orotate	HMDB0000226	met-d-Val	GCST90200392	16:69315747-70918195	-0.557186956717075	0.232978624258859	0.0167760395340878
MR-PCA	valine	HMDB0000883	orotate	HMDB0000226	met-d-Val	GCST90200392	17:6935779-7435779	0.157148802212667	0.244050300698471	0.519627491031796
MR-PCA	valine	HMDB0000883	orotate	HMDB0000226	met-d-Val	GCST90200392	17:79384062-79884062	-0.313639687095072	0.443263096429197	0.479212303186783
MR-PCA	valine	HMDB0000883	orotate	HMDB0000226	met-d-Val	GCST90200392	19:49050431-49611255	0.0131020588906399	0.230553072400619	0.954681556546519
MR-PCA	arginine	HMDB0000517	lactate	HMDB0000190	bioa_002	GCST90200408	2:24182937-24682937	-0.0301322526254417	0.272098294360229	0.911822270589737
MR-PCA	arginine	HMDB0000517	lactate	HMDB0000190	bioa_002	GCST90200408	2:211333022-211833022	-0.350864958621397	0.207349903688059	0.0906193820542562
MR-PCA	arginine	HMDB0000517	lactate	HMDB0000190	bioa_002	GCST90200408	2:219037276-219788019	0.386337258077955	0.274575913332535	0.159417725613497
MR-PCA	arginine	HMDB0000517	lactate	HMDB0000190	bioa_002	GCST90200408	4:144583533-145083533	-0.0392882644975949	0.237010382666875	0.868341099289915
MR-PCA	arginine	HMDB0000517	lactate	HMDB0000190	bioa_002	GCST90200408	5:177386199-177886199	-0.137418919780209	0.286391501205512	0.631349059304022
MR-PCA	arginine	HMDB0000517	lactate	HMDB0000190	bioa_002	GCST90200408	6:131339506-132265729	-0.0881591935344527	0.13218809605603	0.504821744244925
MR-PCA	arginine	HMDB0000517	lactate	HMDB0000190	bioa_002	GCST90200408	6:135177817-135677817	0.206773622869268	0.30648586574046	0.499892075680424
MR-PCA	arginine	HMDB0000517	lactate	HMDB0000190	bioa_002	GCST90200408	10:99898951-100398951	-0.0823532573847959	0.340984014060655	0.809154848521508
MR-PCA	arginine	HMDB0000517	lactate	HMDB0000190	bioa_002	GCST90200408	12:46680313-47435518	-0.211018769201225	0.267975089327296	0.431014588834133
MR-PCA	arginine	HMDB0000517	lactate	HMDB0000190	bioa_002	GCST90200408	19:12757458-13257458	0.247144644660246	0.167837930052136	0.14088061330751
MR-PCA	3-methyl-2-oxobutyrate	HMDB0000019	creatine	HMDB0000064	GCST90199677	GCST90200323	4:88953670-89453670	-0.025403914408007	0.0881923575671508	0.773307546991475
MR-PCA	alpha-ketoglutarate	HMDB0000208	tyrosine	HMDB0000158	GCST90200455	met-d-Tyr	20:44931392-45517926	0.0085278129899661	0.0196059511400632	0.663591147893168
MR-PCA	glutamine	HMDB0000641	4-methyl-2-oxopentanoate	HMDB0000695	met-d-Gln	M22116	1:213912734-214412734	1.0401650570247	0.497672235921763	0.03661236991144
MR-PCA	glutamine	HMDB0000641	4-methyl-2-oxopentanoate	HMDB0000695	met-d-Gln	M22116	2:26939063-28767861	-0.612439878458288	0.213194092654786	0.0040699724946532
MR-PCA	glutamine	HMDB0000641	4-methyl-2-oxopentanoate	HMDB0000695	met-d-Gln	M22116	2:190998205-192033792	-0.0726995839240672	0.267575907550086	0.785854972080573
MR-PCA	glutamine	HMDB0000641	4-methyl-2-oxopentanoate	HMDB0000695	met-d-Gln	M22116	2:211168890-211668890	-0.12545674363385	0.599077260915344	0.834123008394325
MR-PCA	glutamine	HMDB0000641	4-methyl-2-oxopentanoate	HMDB0000695	met-d-Gln	M22116	3:38941335-39441335	0.465586419414773	0.63895523697621	0.466204594794975
MR-PCA	glutamine	HMDB0000641	4-methyl-2-oxopentanoate	HMDB0000695	met-d-Gln	M22116	3:52085887-52937605	0.164663056891576	0.725188757183097	0.820375266751673
MR-PCA	glutamine	HMDB0000641	4-methyl-2-oxopentanoate	HMDB0000695	met-d-Gln	M22116	3:159689586-160441236	-0.344406453426032	0.396692062489587	0.3852870553037
MR-PCA	glutamine	HMDB0000641	4-methyl-2-oxopentanoate	HMDB0000695	met-d-Gln	M22116	5:55611894-56111894	-0.957306370566241	0.515903399927189	0.0635116936775415
MR-PCA	glutamine	HMDB0000641	4-methyl-2-oxopentanoate	HMDB0000695	met-d-Gln	M22116	6:20425792-20925792	-0.714392160437805	0.525381177514742	0.173905974265465
MR-PCA	glutamine	HMDB0000641	4-methyl-2-oxopentanoate	HMDB0000695	met-d-Gln	M22116	6:41265224-41765224	0.552283302639206	0.555237684475762	0.319892378014073
MR-PCA	glutamine	HMDB0000641	4-methyl-2-oxopentanoate	HMDB0000695	met-d-Gln	M22116	6:56020405-56520405	0.118474555971464	0.605466256043814	0.84486462263212
MR-PCA	glutamine	HMDB0000641	4-methyl-2-oxopentanoate	HMDB0000695	met-d-Gln	M22116	6:126492728-127693092	0.521942957679547	0.482056737252194	0.278923064888957
MR-PCA	glutamine	HMDB0000641	4-methyl-2-oxopentanoate	HMDB0000695	met-d-Gln	M22116	6:131635614-132135614	0.019052092850988	0.460427884221581	0.966993671906977
MR-PCA	glutamine	HMDB0000641	4-methyl-2-oxopentanoate	HMDB0000695	met-d-Gln	M22116	7:72772933-73272933	-0.0507024620313203	0.317531680346034	0.873135629137002
MR-PCA	glutamine	HMDB0000641	4-methyl-2-oxopentanoate	HMDB0000695	met-d-Gln	M22116	8:17124777-17669461	0.449295581627322	0.373752734937698	0.229317096740031
MR-PCA	glutamine	HMDB0000641	4-methyl-2-oxopentanoate	HMDB0000695	met-d-Gln	M22116	8:126231747-126731747	-0.744786868449999	0.831654374873928	0.370493925577102
MR-PCA	glutamine	HMDB0000641	4-methyl-2-oxopentanoate	HMDB0000695	met-d-Gln	M22116	9:4040541-4540541	1.51519430108784	0.465202908413646	0.0011257219487504
MR-PCA	glutamine	HMDB0000641	4-methyl-2-oxopentanoate	HMDB0000695	met-d-Gln	M22116	9:21884172-22384172	0.180194324799174	0.460177623458567	0.695371826187672
MR-PCA	glutamine	HMDB0000641	4-methyl-2-oxopentanoate	HMDB0000695	met-d-Gln	M22116	10:98828483-99609412	0.125060068587418	0.199071279834786	0.529861445213349
MR-PCA	glutamine	HMDB0000641	4-methyl-2-oxopentanoate	HMDB0000695	met-d-Gln	M22116	10:114535278-115035278	0.532005487753619	0.600441255175164	0.375604482322404
MR-PCA	glutamine	HMDB0000641	4-methyl-2-oxopentanoate	HMDB0000695	met-d-Gln	M22116	11:8005408-8505408	-0.0175290950275143	0.362071991741384	0.961386870719343
MR-PCA	glutamine	HMDB0000641	4-methyl-2-oxopentanoate	HMDB0000695	met-d-Gln	M22116	11:18148958-18648958	-0.28624650153059	0.53725113062223	0.594173194705283
MR-PCA	glutamine	HMDB0000641	4-methyl-2-oxopentanoate	HMDB0000695	met-d-Gln	M22116	11:73860169-74360169	0.646864729019796	0.617231926750909	0.294634374717787
MR-PCA	glutamine	HMDB0000641	4-methyl-2-oxopentanoate	HMDB0000695	met-d-Gln	M22116	12:4051876-4551876	0.4631728246291	0.483650057113029	0.338233700277384
MR-PCA	glutamine	HMDB0000641	4-methyl-2-oxopentanoate	HMDB0000695	met-d-Gln	M22116	12:46377388-47736079	-0.154478952529518	0.22379820953705	0.490030696389836
MR-PCA	glutamine	HMDB0000641	4-methyl-2-oxopentanoate	HMDB0000695	met-d-Gln	M22116	12:55949170-57674145	-0.0623652629198495	0.0848766752416164	0.462476507227661
MR-PCA	glutamine	HMDB0000641	4-methyl-2-oxopentanoate	HMDB0000695	met-d-Gln	M22116	12:59330993-60240767	0.141563422655006	0.29402527415166	0.630184734517562
MR-PCA	glutamine	HMDB0000641	4-methyl-2-oxopentanoate	HMDB0000695	met-d-Gln	M22116	12:121134495-121634495	-0.768969280696043	0.611271262326881	0.20839765335727
MR-PCA	glutamine	HMDB0000641	4-methyl-2-oxopentanoate	HMDB0000695	met-d-Gln	M22116	14:21242229-21782312	-0.0936423305859642	0.353288708248903	0.79096405730822
MR-PCA	glutamine	HMDB0000641	4-methyl-2-oxopentanoate	HMDB0000695	met-d-Gln	M22116	14:74940531-75440531	-0.648591835377994	0.594405412242798	0.275202170187137
MR-PCA	glutamine	HMDB0000641	4-methyl-2-oxopentanoate	HMDB0000695	met-d-Gln	M22116	14:100545139-101045139	-0.371818358007528	0.664864779426384	0.575998575182425
MR-PCA	glutamine	HMDB0000641	4-methyl-2-oxopentanoate	HMDB0000695	met-d-Gln	M22116	16:70118909-70618909	2.05585595787364	0.679785093203942	0.0024923111877425
MR-PCA	glutamine	HMDB0000641	4-methyl-2-oxopentanoate	HMDB0000695	met-d-Gln	M22116	17:25345818-25845818	-0.588201880223888	0.526105577639891	0.263554131064098
MR-PCA	glutamine	HMDB0000641	4-methyl-2-oxopentanoate	HMDB0000695	met-d-Gln	M22116	18:31306350-31806350	0.577706714162324	0.546777130850412	0.290709213358607
MR-PCA	glutamine	HMDB0000641	4-methyl-2-oxopentanoate	HMDB0000695	met-d-Gln	M22116	20:55862882-56362882	-0.415072346491004	0.483711015956164	0.390837334457086
MR-PCA	glutamine	HMDB0000641	4-methyl-2-oxopentanoate	HMDB0000695	met-d-Gln	M22116	22:44074730-44574730	-0.422619392509127	0.540603316889898	0.434358521193239
MR-PCA	glutamate	HMDB0000148	alpha-tocopherol	HMDB0001893	bioa_007	M01561	12:121174861-121674861	-0.475859298028438	0.278435067603465	0.0874417907576551
MR-PCA	sarcosine	HMDB0000271	citrate	HMDB0000094	bioa_031	met-d-Citrate	1:157842259-158342259	0.0269103150623514	0.0439786381265822	0.540607135361614
MR-PCA	sarcosine	HMDB0000271	citrate	HMDB0000094	bioa_031	met-d-Citrate	6:42690673-43190673	0.137207808360207	0.0534753424770261	0.0102933864059207
MR-PCA	sarcosine	HMDB0000271	citrate	HMDB0000094	bioa_031	met-d-Citrate	9:136282183-136851769	0.0488801642821469	0.0271595882912498	0.0719018947286719
MR-PCA	n-acetylornithine	HMDB0003357	serotonin (5ht)	HMDB0000259	M15630	M02342	2:73124156-74349562	-0.0355581122413391	0.0281788754499665	0.206995125704779
MR-PCA	beta-alanine	HMDB0000056	uridine	HMDB0000296	GCST90200361	GCST90200407	3:30500404-31000404	0.0770158076573641	0.0732843507295856	0.293296475945021
MR-PCA	cholesterol	HMDB0000067	ornithine	HMDB0000214	M00063	M01493	1:109571511-110071511	0.108746059936709	0.153196461389651	0.477798973594435
MR-PCA	pantothenate	HMDB0000210	cytosine	HMDB0000630	GCST90200279	GCST90200433	1:199230515-199730515	0.0591082742870143	0.115322064019666	0.608266437396982
MR-PCA	2-oxoarginine*	HMDB0004225	threonine	HMDB0000167	GCST90199903	GCST90200432	4:102938709-103438709	0.266098624960578	0.132452295432958	0.0445355616834307
MR-PCA	2-oxoarginine*	HMDB0004225	threonine	HMDB0000167	GCST90199903	GCST90200432	6:160310824-160819068	0.139189732612914	0.0734111603215312	0.0579561311657213
MR-PCA	dehydroepiandrosterone sulfate (dhea-s)	HMDB0001032	aspartate	HMDB0000191	GCST90199673	M15996	7:98825038-100067196	0.106593299103105	0.125557115797735	0.395902087475896
MR-PCA	3-ureidopropionate	HMDB0000026	beta-citrylglutamate	HMDB0241915	GCST90200283	GCST90199911	22:24662232-25162232	0.103571769891461	0.082403608732657	0.208795675860107
MR-PCA	phenylpyruvate	HMDB0000205	isoleucine	HMDB0000172	GCST90200365	bioa_010	9:131315554-131815554	0.0132949081009616	0.0380716669582868	0.726933605798077
MR-PCA	phenylpyruvate	HMDB0000205	isoleucine	HMDB0000172	GCST90200365	bioa_010	16:58503995-59003995	-0.0314828618137286	0.043302353411475	0.4671969426893
MR-PCA	acetone	HMDB0001659	paraxanthine	HMDB0001860	met-d-Acetone	GCST90199654	1:120074995-120574995	-0.929107391427381	0.404757739576821	0.0217064664090455
MR-PCA	acetone	HMDB0001659	paraxanthine	HMDB0001860	met-d-Acetone	GCST90199654	5:41206969-43455198	0.0819555441832847	0.240033081191811	0.732776603407066
MR-PCA	acetone	HMDB0001659	paraxanthine	HMDB0001860	met-d-Acetone	GCST90199654	6:166522838-167022838	-0.106158627597972	0.29340283353545	0.717487527737098
MR-PCA	acetone	HMDB0001659	paraxanthine	HMDB0001860	met-d-Acetone	GCST90199654	8:126241733-126741733	0.165824802520156	0.336822687938362	0.622492604809754
MR-PCA	acetone	HMDB0001659	paraxanthine	HMDB0001860	met-d-Acetone	GCST90199654	10:135065795-135607239	-0.908077485834154	0.312916101982371	0.0037080761278233
MR-PCA	acetone	HMDB0001659	paraxanthine	HMDB0001860	met-d-Acetone	GCST90199654	11:116461180-116961180	-0.265210746541597	0.635482970571402	0.676431709995227
MR-PCA	acetone	HMDB0001659	paraxanthine	HMDB0001860	met-d-Acetone	GCST90199654	12:122365033-122865033	0.0510371127411711	0.462631216999569	0.912156218826451
MR-PCA	acetone	HMDB0001659	paraxanthine	HMDB0001860	met-d-Acetone	GCST90199654	12:123068455-124007504	-0.0276214799691433	0.408844145598812	0.946135957388461
MR-PCA	acetone	HMDB0001659	paraxanthine	HMDB0001860	met-d-Acetone	GCST90199654	13:42058883-42558883	1.2409615467872	0.430813365777015	0.0039703429093267
MR-PCA	acetone	HMDB0001659	paraxanthine	HMDB0001860	met-d-Acetone	GCST90199654	17:6935779-7435779	0.304132260326982	0.342897884090171	0.375107418872955
MR-PCA	acetone	HMDB0001659	paraxanthine	HMDB0001860	met-d-Acetone	GCST90199654	19:45929043-46429043	-0.0475265406521644	0.413498168319	0.908494479371995
MR-PCA	n-formylanthranilic acid	HMDB0004089	2-hydroxyglutarate	HMDB0059655	GCST90199960	GCST90199865	2:143548189-144048189	0.0603765887098744	0.103447649523085	0.559459923986664
MR-PCA	n-formylanthranilic acid	HMDB0004089	2-hydroxyglutarate	HMDB0059655	GCST90199960	GCST90199865	17:75643177-76448530	0.0555388044961124	0.0322135822670889	0.084693337170868
MR-PCA	glycohyocholate	HMDB0000138	uridine	HMDB0000296	GCST90199935	M00606	10:45742470-46242470	0.212200642554891	0.162366519602496	0.191238647015045
MR-PCA	glycohyocholate	HMDB0000138	uridine	HMDB0000296	GCST90199935	M00606	17:28409010-28909010	0.0219089255948214	0.14494769984255	0.879856951723832
MR-PCA	isoursodeoxycholate	HMDB0000686	2-hydroxyglutarate	HMDB0059655	GCST90199892	GCST90199865	5:35715970-36215970	-0.0779205052236151	0.125871670102533	0.535885263613714
MR-PCA	bilirubin (z,z)	HMDB0000054	retinol (vitamin a)	HMDB0000305	M27716	GCST90200405	2:234140469-234918570	-0.0141219008418097	0.0343913057014551	0.681348148961501
MR-PCA	glutamine	HMDB0000641	3-hydroxybutyrate (bhba)	HMDB0000011	GCST90200419	M00542	12:56335248-57115338	-0.0856368274392372	0.0714646171277532	0.230796016879938
MR-PCA	dehydroepiandrosterone sulfate (dhea-s)	HMDB0001032	spermidine	HMDB0001257	GCST90199673	GCST90200423	5:77737524-78237524	0.0099287593791351	0.0954005496423769	0.917110269625805
MR-PCA	dehydroepiandrosterone sulfate (dhea-s)	HMDB0001032	spermidine	HMDB0001257	GCST90199673	GCST90200423	7:98825038-100067196	-0.0674653488950435	0.0830436422209985	0.416557352797598
MR-PCA	dehydroepiandrosterone sulfate (dhea-s)	HMDB0001032	spermidine	HMDB0001257	GCST90199673	GCST90200423	13:22064146-22564146	-0.104228526093972	0.0845165194145663	0.217488999816091
MR-PCA	dehydroepiandrosterone sulfate (dhea-s)	HMDB0001032	spermidine	HMDB0001257	GCST90199673	GCST90200423	16:81331584-81831584	-0.0489622399229979	0.0967527182482374	0.612817727081057
MR-PCA	2-hydroxyphenylacetate	HMDB0000669	5,6-dihydrothymine	HMDB0000079	GCST90200369	GCST90200339	9:131329579-131829579	0.0562029117942667	0.0885209444004736	0.525486532710544
MR-PCA	2-hydroxyphenylacetate	HMDB0000669	5,6-dihydrothymine	HMDB0000079	GCST90200369	GCST90200339	12:122051275-122551275	0.0612732138653662	0.107724767409793	0.569495868119178
MR-PCA	citrulline	HMDB0000904	hippurate	HMDB0000714	GCST90200403	M15753	2:211084708-211584708	0.144938929512856	0.133453515482088	0.277451106880608
MR-PCA	citrulline	HMDB0000904	hippurate	HMDB0000714	GCST90200403	M15753	9:133044244-133573675	0.0195900244290289	0.116331782187371	0.866270283026123
MR-PCA	phosphate	HMDB0001429	valine	HMDB0000883	GCST90200393	M01649	1:21570042-22070042	0.205847678419574	0.107677914051673	0.0559149106437177
MR-PCA	eicosapentaenoate (epa; 20:5n3)	HMDB0001999	eicosapentaenoate (epa; 20:5n3)	HMDB0001999	GCST90200349	M18467	11:61319830-61819830	0.785319303824937	0.0792851468366461	3.95973832440267e-23
MR-PCA	urate	HMDB0000289	citrate	HMDB0000094	M01604	M01564	4:9676051-10553081	0.0795662682865747	0.0488747616447121	0.103532884639592
MR-PCA	creatinine	HMDB0000562	n-stearoyl-sphingosine (d18:1/18:0)*	HMDB0004950	GCST90200366	GCST90200341	16:20142332-20642332	-0.0965450101311559	0.102188201746009	0.344772999035786
MR-PCA	bilirubin (z,z)	HMDB0000054	serine	HMDB0000187	M27716	GCST90200415	2:234140469-234918570	-0.0153435684768612	0.0343419936759315	0.655028603049173
MR-PCA	glycohyocholate	HMDB0000138	kynurenate	HMDB0000715	GCST90199935	GCST90200454	7:99108524-99608524	0.110446326948338	0.110608183514894	0.318019193329124
MR-PCA	glycohyocholate	HMDB0000138	kynurenate	HMDB0000715	GCST90199935	GCST90200454	10:45742470-46242470	0.176199193336888	0.123232830639636	0.152772350846483
MR-PCA	glycohyocholate	HMDB0000138	kynurenate	HMDB0000715	GCST90199935	GCST90200454	13:103468308-103968308	0.076947166985323	0.0668957278945238	0.250038726865892
MR-PCA	glycohyocholate	HMDB0000138	kynurenate	HMDB0000715	GCST90199935	GCST90200454	17:28409010-28909010	0.181036211308648	0.131359884666409	0.168150903520294
MR-PCA	caffeine	HMDB0001847	valine	HMDB0000883	M00569	met-d-Val	7:17037106-17537106	-0.042011963549946	0.0320607629065602	0.190065406604771
MR-PCA	caffeine	HMDB0001847	valine	HMDB0000883	M00569	met-d-Val	15:74777880-75277880	-0.0882692397131411	0.0374417397810146	0.0183980077322055
MR-PCA	tryptophan	HMDB0000929	sphingosine 1-phosphate	HMDB0000277	GCST90200441	GCST90199657	4:156527528-157027528	-0.0221028234684479	0.0902835519306278	0.806599201222616
MR-PCA	tryptophan	HMDB0000929	sphingosine 1-phosphate	HMDB0000277	GCST90200441	GCST90199657	6:111301079-112053797	0.065900019593921	0.0981141434923151	0.501795797506626
MR-PCA	glycerophosphoethanolamine	HMDB0000114	bilirubin (z,z)	HMDB0000054	GCST90199808	GCST90200704	1:40156715-40656715	-0.0836779047096975	0.134516096844017	0.533898400114361
MR-PCA	glycerophosphoethanolamine	HMDB0000114	bilirubin (z,z)	HMDB0000054	GCST90199808	GCST90200704	22:24208096-24708096	-0.0388009008798706	0.112055817921243	0.729144286422379
MR-PCA	1-stearoyl-2-oleoyl-gps (18:0/18:1)	HMDB0010163	n-acetyl-aspartyl-glutamate (naag)	HMDB0001067	GCST90199652	GCST90200684	3:56598999-57098999	-0.0957522442465972	0.103535685046845	0.355057676182553
MR-PCA	5-methylthioadenosine (mta)	HMDB0001173	5-oxoproline	HMDB0000267	GCST90200359	M01494	6:149659491-150411114	-0.0428538811926649	0.159501547448261	0.788180742576439
MR-PCA	glutamate	HMDB0000148	1,7-dimethylurate	HMDB0011103	bioa_007	M34400	12:121174861-121674861	0.1145688529913	0.314987495833409	0.716063311114042
MR-PCA	betaine	HMDB0000043	methionine	HMDB0000696	GCST90200425	GCST90200391	2:211290507-211790507	0.181799649901898	0.101713891930466	0.0738788331142416
MR-PCA	betaine	HMDB0000043	methionine	HMDB0000696	GCST90200425	GCST90200391	5:78081434-78907016	-0.0612807364510605	0.0598149544670272	0.305596679979613
MR-PCA	betaine	HMDB0000043	methionine	HMDB0000696	GCST90200425	GCST90200391	6:160264283-160825366	0.0090281142890741	0.0749907973964794	0.904174506380567
MR-PCA	betaine	HMDB0000043	methionine	HMDB0000696	GCST90200425	GCST90200391	12:68601-568601	0.124880874256326	0.070367052526775	0.0759463409663626
MR-PCA	betaine	HMDB0000043	methionine	HMDB0000696	GCST90200425	GCST90200391	17:17178278-17678278	0.220406301921054	0.107503585783865	0.0403426947191896
MR-PCA	betaine	HMDB0000043	methionine	HMDB0000696	GCST90200425	GCST90200391	21:44165982-44665982	-0.0716115343699635	0.117083738741594	0.540784804716602
MR-PCA	acetone	HMDB0001659	2-oxoarginine*	HMDB0004225	met-d-Acetone	GCST90199903	1:120074995-120574995	-0.648655574367585	0.395206978691718	0.100733917016567
MR-PCA	acetone	HMDB0001659	2-oxoarginine*	HMDB0004225	met-d-Acetone	GCST90199903	5:41206969-43455198	-0.130910425523719	0.234371411294783	0.576462249159228
MR-PCA	acetone	HMDB0001659	2-oxoarginine*	HMDB0004225	met-d-Acetone	GCST90199903	6:166522838-167022838	-1.21332754602567	0.286516924386952	2.2880610901976e-05
MR-PCA	acetone	HMDB0001659	2-oxoarginine*	HMDB0004225	met-d-Acetone	GCST90199903	8:126241733-126741733	0.633254948263112	0.328862372625307	0.0541552645352158
MR-PCA	acetone	HMDB0001659	2-oxoarginine*	HMDB0004225	met-d-Acetone	GCST90199903	10:135065795-135607239	0.35808719046641	0.30556956806047	0.241250067031513
MR-PCA	acetone	HMDB0001659	2-oxoarginine*	HMDB0004225	met-d-Acetone	GCST90199903	11:116461180-116961180	0.402416566701291	0.620469050263309	0.516617440823498
MR-PCA	acetone	HMDB0001659	2-oxoarginine*	HMDB0004225	met-d-Acetone	GCST90199903	12:122365033-122865033	0.126569582097578	0.451756679456854	0.779345531028178
MR-PCA	acetone	HMDB0001659	2-oxoarginine*	HMDB0004225	met-d-Acetone	GCST90199903	12:123068455-124007504	0.0809453942541853	0.399225336659452	0.839325629262287
MR-PCA	acetone	HMDB0001659	2-oxoarginine*	HMDB0004225	met-d-Acetone	GCST90199903	13:42058883-42558883	-0.273596406726663	0.420680397990425	0.515455559173272
MR-PCA	acetone	HMDB0001659	2-oxoarginine*	HMDB0004225	met-d-Acetone	GCST90199903	17:6935779-7435779	-0.725558032330207	0.334838584694971	0.0302433220088184
MR-PCA	acetone	HMDB0001659	2-oxoarginine*	HMDB0004225	met-d-Acetone	GCST90199903	19:45929043-46429043	0.0684674282866264	0.403784577164569	0.865352841070538
MR-PCA	cystathionine	HMDB0000099	lactate	HMDB0000190	GCST90200383	GCST90200408	1:70631670-71131670	0.0084126284570099	0.0775923027240303	0.913661811170465
MR-PCA	cystathionine	HMDB0000099	lactate	HMDB0000190	GCST90200383	GCST90200408	19:33152807-33652807	-0.0685874729146901	0.129009652487702	0.59497116010935
MR-PCA	5-acetylamino-6-formylamino-3-methyluracil	HMDB0011105	spermidine	HMDB0001257	GCST90200680	GCST90200423	8:17743764-18765840	-0.0510732958954587	0.025897651224528	0.0485958213633131
MR-PCA	glycohyocholate	HMDB0000138	lactate	HMDB0000190	GCST90199935	GCST90200408	7:99108524-99608524	0.0573093188956876	0.110767711126128	0.60488889876389
MR-PCA	glycohyocholate	HMDB0000138	lactate	HMDB0000190	GCST90199935	GCST90200408	10:45742470-46242470	-0.0113727938580679	0.123416472173101	0.926579082375487
MR-PCA	glycohyocholate	HMDB0000138	lactate	HMDB0000190	GCST90199935	GCST90200408	13:103468308-103968308	0.0557510690631564	0.0669930554553364	0.405300711366464
MR-PCA	glycohyocholate	HMDB0000138	lactate	HMDB0000190	GCST90199935	GCST90200408	17:28409010-28909010	-0.0434187809650182	0.131561453805806	0.741379853594186
MR-PCA	gluconate	HMDB0000625	citrate	HMDB0000094	GCST90200373	M01564	4:99521223-100894070	0.212740459546202	0.0852475559578087	0.0125758199058342
MR-PCA	ornithine	HMDB0000214	betaine	HMDB0000043	bioa_014	GCST90200425	2:219037276-219805573	0.436083133505653	0.26651394667893	0.101787520563139
MR-PCA	ornithine	HMDB0000214	betaine	HMDB0000043	bioa_014	GCST90200425	4:144415809-145209327	0.131083668844139	0.290382717005849	0.651689098004739
MR-PCA	ornithine	HMDB0000214	betaine	HMDB0000043	bioa_014	GCST90200425	6:131638147-132138147	-0.225343577130502	0.236767588465184	0.341223731963606
MR-PCA	ornithine	HMDB0000214	betaine	HMDB0000043	bioa_014	GCST90200425	10:97138162-97638162	0.0167771961285688	0.286575037792646	0.953315462629566
MR-PCA	ornithine	HMDB0000214	betaine	HMDB0000043	bioa_014	GCST90200425	12:46964292-47464292	0.221652434621654	0.211474838689431	0.294580214905125
MR-PCA	ornithine	HMDB0000214	betaine	HMDB0000043	bioa_014	GCST90200425	12:132819894-133319894	0.244577604498705	0.2979987042469	0.411797922154028
MR-PCA	ornithine	HMDB0000214	betaine	HMDB0000043	bioa_014	GCST90200425	19:12789284-13289284	0.565296544490461	0.257665431610713	0.0282413843384036
MR-PCA	citrate	HMDB0000094	5,6-dihydrothymine	HMDB0000079	GCST90200304	GCST90200339	5:14503745-15117020	0.19574207964454	0.0725410104795612	0.006968112099706
MR-PCA	citrate	HMDB0000094	5,6-dihydrothymine	HMDB0000079	GCST90200304	GCST90200339	17:6357018-6961881	0.137736438354444	0.0678260594087787	0.0422823543405443
MR-PCA	citrate	HMDB0000094	5,6-dihydrothymine	HMDB0000079	GCST90200304	GCST90200339	22:19003274-19503274	0.114063543746964	0.0854764614151462	0.18205841619354
MR-PCA	valine	HMDB0000883	cortisone	HMDB0002802	M01649	GCST90200360	4:88976422-89476422	-0.0732625969433562	0.125607490644371	0.559714148944782
MR-PCA	citrate	HMDB0000094	thyroxine	HMDB0000248	GCST90200304	GCST90200293	5:14503745-15117020	0.0626296798184436	0.0723535317351921	0.386706047089453
MR-PCA	citrate	HMDB0000094	thyroxine	HMDB0000248	GCST90200304	GCST90200293	17:6357018-6961881	0.012027061382121	0.0676483243375949	0.858889459112945
MR-PCA	citrate	HMDB0000094	thyroxine	HMDB0000248	GCST90200304	GCST90200293	22:19003274-19503274	0.0588788208056998	0.0852519216554597	0.489788606415613
MR-PCA	sulfate*	HMDB01448	n-acetylornithine	HMDB0003357	GCST90199896	M15630	7:122557611-123057611	0.101359825957183	0.190633388923071	0.594933599105772
MR-PCA	ornithine	HMDB0000214	alanine	HMDB0000161	GCST90200404	GCST90200431	6:131644358-132144358	0.105388010976834	0.106085924478786	0.320504713411339
MR-PCA	ornithine	HMDB0000214	alanine	HMDB0000161	GCST90200404	GCST90200431	6:161178041-161678041	-0.0845781686212625	0.0975671651260358	0.386012567580263
MR-PCA	asparagine	HMDB0000168	citrate	HMDB0000094	M34283	GCST90200304	11:61916235-62416235	0.314625624749014	0.14773527012751	0.0331998449607092
MR-PCA	asparagine	HMDB0000168	citrate	HMDB0000094	M34283	GCST90200304	14:104016664-104812812	0.083116514623742	0.121655648702881	0.494473329523595
MR-PCA	1-methylurate	HMDB0003099	tryptophan	HMDB0000929	M34395	M00054	8:18010431-18510431	0.0868792205446748	0.0791133544510977	0.27213408176722
MR-PCA	creatinine	HMDB0000562	tryptophan	HMDB0000929	M00513	M00054	7:23845366-24345366	0.365612195368307	0.135594316717199	0.0070100145693308
MR-PCA	1-methylxanthine	HMDB0010738	n-acetylglucosaminylasparagine	HMDB0000489	M34389	GCST90200316	8:18010431-18510431	-0.0059523658869835	0.0565276637019576	0.916137722281221
MR-PCA	uridine	HMDB0000296	adenosine 5'-monophosphate (amp)	HMDB0000045	GCST90200407	GCST90200356	1:20666238-21166238	0.293879573194743	0.0984063054859989	0.0028229268996538
MR-PCA	uridine	HMDB0000296	adenosine 5'-monophosphate (amp)	HMDB0000045	GCST90200407	GCST90200356	7:47877194-48377194	-0.0743354599078997	0.116845416456928	0.524654963942795
MR-PCA	uridine	HMDB0000296	adenosine 5'-monophosphate (amp)	HMDB0000045	GCST90200407	GCST90200356	22:50686035-51186035	0.0763626288074353	0.0891911320009049	0.391904638625859
MR-PCA	histidine	HMDB0000177	creatinine	HMDB0000562	bioa_009	GCST90200366	2:27492603-27992603	0.600232139852262	0.509729326149691	0.238975762136247
MR-PCA	histidine	HMDB0000177	creatinine	HMDB0000562	bioa_009	GCST90200366	2:211331245-211831245	-0.443707515708713	0.318155418014057	0.163128937115097
MR-PCA	histidine	HMDB0000177	creatinine	HMDB0000562	bioa_009	GCST90200366	3:186208322-186708322	-0.400406996773113	0.29456496185886	0.174046335149232
MR-PCA	histidine	HMDB0000177	creatinine	HMDB0000562	bioa_009	GCST90200366	4:186893802-187393802	0.433707228059968	0.235097459710826	0.0650669875490995
MR-PCA	histidine	HMDB0000177	creatinine	HMDB0000562	bioa_009	GCST90200366	12:56615040-57115040	-0.627112698872	0.426667197248122	0.141617673817379
MR-PCA	histidine	HMDB0000177	creatinine	HMDB0000562	bioa_009	GCST90200366	12:96083535-96730076	0.0749244131678989	0.15070375556435	0.619073727524737
MR-PCA	histidine	HMDB0000177	creatinine	HMDB0000562	bioa_009	GCST90200366	14:21229605-21729605	-0.286463283119508	0.3175945626259	0.367068596822498
MR-PCA	histidine	HMDB0000177	creatinine	HMDB0000562	bioa_009	GCST90200366	15:58473939-58973939	-0.368534888362187	0.345300166163988	0.285841589978578
MR-PCA	sarcosine	HMDB0000271	cystathionine	HMDB0000099	bioa_031	GCST90200383	1:157842259-158342259	-0.263031097746939	0.16897081766274	0.11954984591462
MR-PCA	sarcosine	HMDB0000271	cystathionine	HMDB0000099	bioa_031	GCST90200383	9:136282183-136851769	0.0512344959086922	0.101859987800539	0.614971712588169
MR-PCA	n-stearoyl-sphingosine (d18:1/18:0)*	HMDB0004950	valine	HMDB0000883	GCST90200341	GCST90200442	10:64645010-65401382	0.191321699126953	0.133569748168697	0.152037105163981
MR-PCA	n-stearoyl-sphingosine (d18:1/18:0)*	HMDB0004950	valine	HMDB0000883	GCST90200341	GCST90200442	14:63982220-64482220	0.100653101350187	0.1373277637236	0.46359462444018
MR-PCA	n-stearoyl-sphingosine (d18:1/18:0)*	HMDB0004950	valine	HMDB0000883	GCST90200341	GCST90200442	18:55052269-55552269	0.0780013334939303	0.086069178542807	0.36479653200813
MR-PCA	n-stearoyl-sphingosine (d18:1/18:0)*	HMDB0004950	valine	HMDB0000883	GCST90200341	GCST90200442	19:8013648-8513648	0.136379711990292	0.0647288607027497	0.0351229331710726
MR-PCA	leucine	HMDB0000687	3-methyl-2-oxovalerate	HMDB0000491	met-d-Leu	GCST90199631	2:27480940-28253616	0.986751036687314	0.368426021117419	0.007399953298197
MR-PCA	leucine	HMDB0000687	3-methyl-2-oxovalerate	HMDB0000491	met-d-Leu	GCST90199631	2:64975088-65475088	0.0092280223324575	0.408537405491635	0.981978956188236
MR-PCA	leucine	HMDB0000687	3-methyl-2-oxovalerate	HMDB0000491	met-d-Leu	GCST90199631	2:165251927-165751927	0.776967676420452	0.433994696462387	0.0734105198900519
MR-PCA	leucine	HMDB0000687	3-methyl-2-oxovalerate	HMDB0000491	met-d-Leu	GCST90199631	4:86953335-87453335	0.280191553696431	0.362754810818867	0.439877981806705
MR-PCA	leucine	HMDB0000687	3-methyl-2-oxovalerate	HMDB0000491	met-d-Leu	GCST90199631	4:87663610-88163610	0.0221076010454442	0.39421605649724	0.955278148091115
MR-PCA	leucine	HMDB0000687	3-methyl-2-oxovalerate	HMDB0000491	met-d-Leu	GCST90199631	4:88670985-89475171	0.910209463857071	0.131217324815784	4.01489419605161e-12
MR-PCA	leucine	HMDB0000687	3-methyl-2-oxovalerate	HMDB0000491	met-d-Leu	GCST90199631	8:76204025-76704025	0.100068406134674	0.404370915252574	0.80454692545674
MR-PCA	leucine	HMDB0000687	3-methyl-2-oxovalerate	HMDB0000491	met-d-Leu	GCST90199631	12:56220625-57115338	0.365886637395845	0.283583282723388	0.196972063181215
MR-PCA	leucine	HMDB0000687	3-methyl-2-oxovalerate	HMDB0000491	met-d-Leu	GCST90199631	16:69315747-70908300	0.304932917847769	0.227378218870459	0.179893714629618
MR-PCA	leucine	HMDB0000687	3-methyl-2-oxovalerate	HMDB0000491	met-d-Leu	GCST90199631	16:71899923-72399923	-0.0875853165910698	0.337464100451309	0.795218888776315
MR-PCA	leucine	HMDB0000687	3-methyl-2-oxovalerate	HMDB0000491	met-d-Leu	GCST90199631	17:6935779-7435779	1.00091039889784	0.30804530968503	0.0011571742768228
MR-PCA	leucine	HMDB0000687	3-methyl-2-oxovalerate	HMDB0000491	met-d-Leu	GCST90199631	19:49054215-49554215	0.46055197889572	0.309050870130932	0.136167937705039
MR-PCA	valine	HMDB0000883	4-acetamidobutanoate	HMDB0003681	M01649	M01558	4:88976422-89476422	0.178054739454635	0.16276254342171	0.273975142617796
MR-PCA	glutamine	HMDB0000641	creatinine	HMDB0000562	GCST90200419	bioa_026	12:56335248-57115338	-0.0518557543706607	0.0210507706705285	0.0137639304054915
MR-PCA	1-(1-enyl-stearoyl)-2-arachidonoyl-gpe (p-18:0/20:4)*	HMDB0005779	n-palmitoyl-sphinganine (d18:0/16:0)	HMDB11760	GCST90200058	GCST90200064	11:61307803-62000560	-0.0468915591932258	0.0559463558876882	0.401945249816762
MR-PCA	1-(1-enyl-stearoyl)-2-arachidonoyl-gpe (p-18:0/20:4)*	HMDB0005779	n-palmitoyl-sphinganine (d18:0/16:0)	HMDB11760	GCST90200058	GCST90200064	19:45162079-45662079	0.265547122766917	0.0858437139784111	0.0019789138284788
MR-PCA	1-(1-enyl-stearoyl)-2-arachidonoyl-gpe (p-18:0/20:4)*	HMDB0005779	n-palmitoyl-sphinganine (d18:0/16:0)	HMDB11760	GCST90200058	GCST90200064	19:55491205-55991205	0.169403697954169	0.0855528666286794	0.047691680265531
MR-PCA	4-acetamidobutanoate	HMDB0003681	4-acetamidobutanoate	HMDB0003681	GCST90200311	M01558	8:18005709-18505709	1.13967219870721	0.0743111947235475	4.36211848847972e-53
MR-PCA	aspartate	HMDB0000191	arachidonate (20:4n6)	HMDB0001043	GCST90200370	M01110	3:56598999-57098999	0.0558115589314602	0.0971661313412681	0.565701796466941
MR-PCA	caffeine	HMDB0001847	cytidine	HMDB0000089	GCST90200436	GCST90200429	15:56384745-56884745	0.180745352577589	0.114329984884144	0.113898745176552
MR-PCA	caffeine	HMDB0001847	cytidine	HMDB0000089	GCST90200436	GCST90200429	15:57044800-57544800	0.304037443005108	0.132185322121242	0.0214434193268404
MR-PCA	2-oxoarginine*	HMDB0004225	3-methyl-2-oxobutyrate	HMDB0000019	GCST90199903	M21047	4:102938709-103438709	0.402239268574006	0.170811660277443	0.0185291826274596
MR-PCA	2-oxoarginine*	HMDB0004225	3-methyl-2-oxobutyrate	HMDB0000019	GCST90199903	M21047	6:160310824-160819068	-0.0815378478060841	0.0974324935406341	0.402668432148321
MR-PCA	mannose	HMDB0000169	sphinganine	HMDB0000269	M00584	GCST90200374	2:27182547-28770083	-0.0773658409022317	0.063977564632193	0.226560985462755
MR-PCA	3-aminoisobutyrate	HMDB0002166	aspartate	HMDB0000191	GCST90200310	M15996	5:34511619-35593952	-0.0440860416336951	0.0270462339047641	0.103096180424996
MR-PCA	3-aminoisobutyrate	HMDB0002166	aspartate	HMDB0000191	GCST90200310	M15996	12:89320-602261	-0.0448891170213734	0.0789233546117574	0.569513262858482
MR-PCA	citrulline	HMDB0000904	threonine	HMDB0000167	bioa_005	M01284	2:211099261-211599261	-0.0534783421578916	0.197763865163987	0.786840898182284
MR-PCA	citrulline	HMDB0000904	threonine	HMDB0000167	bioa_005	M01284	8:10310878-10810878	-0.105451012552208	0.270624765531396	0.696789709855782
MR-PCA	citrulline	HMDB0000904	threonine	HMDB0000167	bioa_005	M01284	8:11437159-11937159	0.663550452491606	0.324230639756045	0.0407034291016823
MR-PCA	citrulline	HMDB0000904	threonine	HMDB0000167	bioa_005	M01284	9:133044244-133627617	-0.212835688297845	0.144127082227391	0.139750069743521
MR-PCA	citrulline	HMDB0000904	threonine	HMDB0000167	bioa_005	M01284	9:135893372-136393372	0.136284633773314	0.321909025802689	0.672029840077551
MR-PCA	citrulline	HMDB0000904	threonine	HMDB0000167	bioa_005	M01284	10:97138579-97638579	0.144539705804864	0.329324462249126	0.660735758480298
MR-PCA	citrulline	HMDB0000904	threonine	HMDB0000167	bioa_005	M01284	17:9542768-10042768	-0.0903071832032865	0.249987113785262	0.717914545986567
MR-PCA	mannose	HMDB0000169	arginine	HMDB0000517	M00584	M01638	2:27182547-28770083	0.128736595256844	0.0575491753349029	0.0252873734976902
MR-PCA	2-oxoarginine*	HMDB0004225	alpha-ketobutyrate	HMDB0000005	GCST90199903	GCST90200438	4:102938709-103438709	0.0321638349246013	0.132887045012846	0.808750017100807
MR-PCA	2-oxoarginine*	HMDB0004225	alpha-ketobutyrate	HMDB0000005	GCST90199903	GCST90200438	6:160310824-160819068	-0.0142379268676586	0.073646993483772	0.846703152766223
MR-PCA	urate	HMDB0000289	isoursodeoxycholate	HMDB0000686	GCST90200307	GCST90199892	2:207223753-207723753	0.366795582352061	0.118089141878595	0.0018957857320497
MR-PCA	urate	HMDB0000289	isoursodeoxycholate	HMDB0000686	GCST90200307	GCST90199892	4:9672167-10439135	-0.0306972073605149	0.0600323771009822	0.609110065738704
MR-PCA	urate	HMDB0000289	isoursodeoxycholate	HMDB0000686	GCST90200307	GCST90199892	4:88802323-89302323	-0.0023093742603329	0.119418585928219	0.984571084891275
MR-PCA	urate	HMDB0000289	isoursodeoxycholate	HMDB0000686	GCST90200307	GCST90199892	11:64114866-64614866	0.0023056663423061	0.120273591183814	0.984705346473968
MR-PCA	urate	HMDB0000289	isoursodeoxycholate	HMDB0000686	GCST90200307	GCST90199892	12:114208961-114708961	0.110907830655189	0.12233050571111	0.364605413855759
MR-PCA	n-acetylglucosaminylasparagine	HMDB0000489	glutamate	HMDB0000148	GCST90200316	M32322	4:178111987-178611987	0.0059241519286558	0.112355214268298	0.957949436365807
MR-PCA	n-acetylglucosaminylasparagine	HMDB0000489	glutamate	HMDB0000148	GCST90200316	M32322	6:167457759-167966043	0.0233087698090369	0.0418461971097399	0.577520277545335
MR-PCA	3-(4-hydroxyphenyl)lactate	HMDB0000755	pantothenate	HMDB0000210	GCST90200371	GCST90200279	6:111301079-111801079	-0.0351723619402526	0.12969534845259	0.786243241046693
MR-PCA	3-(4-hydroxyphenyl)lactate	HMDB0000755	pantothenate	HMDB0000210	GCST90200371	GCST90200279	17:79941425-80441425	0.114264619132927	0.0930490499583362	0.219445411593942
MR-PCA	glycerophosphoethanolamine	HMDB0000114	arginine	HMDB0000517	GCST90199808	M01638	1:40156715-40656715	-0.0015642175634757	0.162233337649215	0.992307094679188
MR-PCA	glycerophosphoethanolamine	HMDB0000114	arginine	HMDB0000517	GCST90199808	M01638	22:24208096-24708096	0.0169738695791166	0.127328460858155	0.893950005207436
MR-PCA	7-methylxanthine	HMDB0001991	dimethylglycine	HMDB0000092	GCST90199754	GCST90200424	1:197801712-198301712	-0.0032274036285589	0.108223379787103	0.976209263687121
MR-PCA	7-methylxanthine	HMDB0001991	dimethylglycine	HMDB0000092	GCST90199754	GCST90200424	15:74777880-75578595	0.0597634225525664	0.115770850677734	0.605699592854213
MR-PCA	leucine	HMDB0000687	taurine	HMDB0000251	M00060	bioa_034	4:88976422-89476422	-0.0536197039653378	0.0636818866975081	0.399791861667352
MR-PCA	leucine	HMDB0000687	taurine	HMDB0000251	M00060	bioa_034	6:45295851-45795851	0.234675568140474	0.110147879987417	0.0331262306513974
MR-PCA	glycine	HMDB0000123	citrate	HMDB0000094	bioa_008	met-d-Citrate	1:75967169-76725029	-0.0299038958252894	0.0927861059984413	0.747234137050625
MR-PCA	glycine	HMDB0000123	citrate	HMDB0000094	bioa_008	met-d-Citrate	1:120004506-120504506	0.0935473908296524	0.0992573470548661	0.345950419008841
MR-PCA	glycine	HMDB0000123	citrate	HMDB0000094	bioa_008	met-d-Citrate	2:165258389-165758389	-0.228397983398631	0.132318009513167	0.0843241669286085
MR-PCA	glycine	HMDB0000123	citrate	HMDB0000094	bioa_008	met-d-Citrate	2:210575251-212439946	-0.0716007775432658	0.0138815094182806	2.49606231852e-07
MR-PCA	glycine	HMDB0000123	citrate	HMDB0000094	bioa_008	met-d-Citrate	3:125660381-126160381	0.101337793583574	0.0530395293599648	0.0560548676889195
MR-PCA	glycine	HMDB0000123	citrate	HMDB0000094	bioa_008	met-d-Citrate	4:186924683-187424683	0.0063673893445358	0.107318858880625	0.952688068448351
MR-PCA	glycine	HMDB0000123	citrate	HMDB0000094	bioa_008	met-d-Citrate	5:89976061-90476061	-0.201514086825474	0.147785376555729	0.172706389491586
MR-PCA	glycine	HMDB0000123	citrate	HMDB0000094	bioa_008	met-d-Citrate	5:131494202-131994202	-0.0989857564369436	0.115639018803046	0.392003728215566
MR-PCA	glycine	HMDB0000123	citrate	HMDB0000094	bioa_008	met-d-Citrate	6:160525578-161025578	0.134054892317554	0.126821700034021	0.290495914247039
MR-PCA	glycine	HMDB0000123	citrate	HMDB0000094	bioa_008	met-d-Citrate	7:55797215-56297215	0.0790424392368668	0.0716757413541891	0.270123532476843
MR-PCA	glycine	HMDB0000123	citrate	HMDB0000094	bioa_008	met-d-Citrate	8:8933358-9433358	-0.190241568286338	0.0578376200274143	0.0010045983493161
MR-PCA	glycine	HMDB0000123	citrate	HMDB0000094	bioa_008	met-d-Citrate	8:126232077-126732077	1.01667942386373	0.149457499726912	1.0284394566720001e-11
MR-PCA	glycine	HMDB0000123	citrate	HMDB0000094	bioa_008	met-d-Citrate	9:5720079-6894932	-0.0840176092371227	0.0481909960313269	0.0812586005080538
MR-PCA	glycine	HMDB0000123	citrate	HMDB0000094	bioa_008	met-d-Citrate	9:135887106-136387106	-0.585818324839903	0.0980485901500274	2.30407100628085e-09
MR-PCA	glycine	HMDB0000123	citrate	HMDB0000094	bioa_008	met-d-Citrate	10:64798306-65575478	0.726557188870471	0.113151567348392	1.35295784077918e-10
MR-PCA	glycine	HMDB0000123	citrate	HMDB0000094	bioa_008	met-d-Citrate	12:46859387-47359387	0.263894143521494	0.10158719006905	0.0093847489603236
MR-PCA	glycine	HMDB0000123	citrate	HMDB0000094	bioa_008	met-d-Citrate	12:56611458-57111458	0.211780305654855	0.137373152170941	0.123160463664654
MR-PCA	glycine	HMDB0000123	citrate	HMDB0000094	bioa_008	met-d-Citrate	15:58217095-58717095	0.0804509830803058	0.099041522457288	0.416622091632681
MR-PCA	glycine	HMDB0000123	citrate	HMDB0000094	bioa_008	met-d-Citrate	16:80861176-81361176	-0.0577526420003325	0.0628232699271795	0.357945253796079
MR-PCA	glycine	HMDB0000123	citrate	HMDB0000094	bioa_008	met-d-Citrate	17:45188952-45974996	0.170971359130415	0.126855829945026	0.17773521738113
MR-PCA	glycine	HMDB0000123	citrate	HMDB0000094	bioa_008	met-d-Citrate	19:17984588-18484588	-0.218418501894136	0.11937238442673	0.0672912388245211
MR-PCA	1-methylurate	HMDB0003099	glutamine	HMDB0000641	M34395	M00053	8:18010431-18510431	-0.0328054281223804	0.0790191341983876	0.67802622041825
MR-PCA	beta-citrylglutamate	HMDB0241915	bilirubin (z,z)	HMDB0000054	GCST90199911	M27716	3:183486882-183986882	0.0444364933562107	0.123064447887643	0.718037320303459
MR-PCA	beta-citrylglutamate	HMDB0241915	bilirubin (z,z)	HMDB0000054	GCST90199911	M27716	11:88203934-92094388	0.0263437911534672	0.0360818690412367	0.465321971058421
MR-PCA	4-acetamidobutanoate	HMDB0003681	3-hydroxybutyrate (bhba)	HMDB0000011	M01558	met-d-bOHbutyrate	8:18010431-18510431	-0.0082152324324903	0.0159448213305529	0.606393090342305
MR-PCA	4-acetamidobutanoate	HMDB0003681	3-hydroxybutyrate (bhba)	HMDB0000011	M01558	met-d-bOHbutyrate	18:22536478-23036478	-0.0574622396038463	0.0406106794935453	0.157082010977345
MR-PCA	sphingosine 1-phosphate	HMDB0000277	betaine	HMDB0000043	GCST90199657	M03141	17:74160792-74684003	-0.0614078816490187	0.132348951168078	0.642658743999455
MR-PCA	5-oxoproline	HMDB0000267	hippurate	HMDB0000714	M01494	GCST90199624	8:144903138-145403138	-0.0502037898838946	0.0456873840200606	0.271831513161295
MR-PCA	phosphate	HMDB0001429	cystathionine	HMDB0000099	GCST90200393	GCST90200383	1:21570042-22070042	0.0092868580297059	0.0822817183765421	0.91013631416581
MR-PCA	isoleucine	HMDB0000172	retinol (vitamin a)	HMDB0000305	met-d-Ile	GCST90200405	2:27480940-28253174	0.995773742390779	0.395882666329629	0.0118922551548083
MR-PCA	isoleucine	HMDB0000172	retinol (vitamin a)	HMDB0000305	met-d-Ile	GCST90200405	2:165251927-165751927	0.839173872104855	0.47809682816183	0.079218552313722
MR-PCA	isoleucine	HMDB0000172	retinol (vitamin a)	HMDB0000305	met-d-Ile	GCST90200405	4:88890833-89475171	0.0099596266070677	0.17532041632094	0.954698030302472
MR-PCA	isoleucine	HMDB0000172	retinol (vitamin a)	HMDB0000305	met-d-Ile	GCST90200405	8:76193463-76693463	0.0253126739627587	0.444777942745345	0.95461624139725
MR-PCA	isoleucine	HMDB0000172	retinol (vitamin a)	HMDB0000305	met-d-Ile	GCST90200405	12:56611458-57111458	-0.306548152187765	0.334102921444946	0.358867019948792
MR-PCA	isoleucine	HMDB0000172	retinol (vitamin a)	HMDB0000305	met-d-Ile	GCST90200405	16:69331471-69831471	-0.13953419035193	0.351580917899951	0.691458563343955
MR-PCA	isoleucine	HMDB0000172	retinol (vitamin a)	HMDB0000305	met-d-Ile	GCST90200405	16:69865519-70914672	0.200999880961648	0.295471687352055	0.496334895807237
MR-PCA	isoleucine	HMDB0000172	retinol (vitamin a)	HMDB0000305	met-d-Ile	GCST90200405	17:6935779-7435779	-0.750849515456459	0.321697045646167	0.0195943203747708
MR-PCA	isoleucine	HMDB0000172	retinol (vitamin a)	HMDB0000305	met-d-Ile	GCST90200405	19:49069664-49569664	0.205693013175773	0.276254118104879	0.456526270958985
MR-PCA	3-hydroxybutyrate (bhba)	HMDB0000011	cholesterol	HMDB0000067	met-d-bOHbutyrate	GCST90200368	1:230050269-230550269	-0.382176652632109	0.345138738583842	0.268158574850945
MR-PCA	3-hydroxybutyrate (bhba)	HMDB0000011	cholesterol	HMDB0000067	met-d-bOHbutyrate	GCST90200368	5:41452897-42471829	-0.143096115604818	0.371291947319974	0.699940685330458
MR-PCA	3-hydroxybutyrate (bhba)	HMDB0000011	cholesterol	HMDB0000067	met-d-bOHbutyrate	GCST90200368	8:8059014-8559014	-0.339151382192481	0.551807449358826	0.53880631648336
MR-PCA	3-hydroxybutyrate (bhba)	HMDB0000011	cholesterol	HMDB0000067	met-d-bOHbutyrate	GCST90200368	8:8580720-9433358	0.494872564029813	0.345898840264521	0.152520280564275
MR-PCA	3-hydroxybutyrate (bhba)	HMDB0000011	cholesterol	HMDB0000067	met-d-bOHbutyrate	GCST90200368	8:9546321-10530228	0.269474010919066	0.442360188660759	0.542409583445757
MR-PCA	3-hydroxybutyrate (bhba)	HMDB0000011	cholesterol	HMDB0000067	met-d-bOHbutyrate	GCST90200368	8:10591858-11909109	0.268675908461187	0.415963935733705	0.518336642274617
MR-PCA	3-hydroxybutyrate (bhba)	HMDB0000011	cholesterol	HMDB0000067	met-d-bOHbutyrate	GCST90200368	9:107339744-107915739	1.1641642741611	0.305682425533473	0.0001398627378002
MR-PCA	3-hydroxybutyrate (bhba)	HMDB0000011	cholesterol	HMDB0000067	met-d-bOHbutyrate	GCST90200368	10:113694271-114194271	-0.293553245167306	0.294231778222002	0.318427820552844
MR-PCA	3-hydroxybutyrate (bhba)	HMDB0000011	cholesterol	HMDB0000067	met-d-bOHbutyrate	GCST90200368	11:116451535-117240760	0.376425027752741	0.446560045734	0.399259868378405
MR-PCA	3-hydroxybutyrate (bhba)	HMDB0000011	cholesterol	HMDB0000067	met-d-bOHbutyrate	GCST90200368	12:122375755-122875755	0.153215383171449	0.493090229682171	0.756009811095198
MR-PCA	3-hydroxybutyrate (bhba)	HMDB0000011	cholesterol	HMDB0000067	met-d-bOHbutyrate	GCST90200368	14:94393207-95094947	-0.0788208130604927	0.233738853868368	0.735953006961616
MR-PCA	3-hydroxybutyrate (bhba)	HMDB0000011	cholesterol	HMDB0000067	met-d-bOHbutyrate	GCST90200368	15:58430643-58980498	-1.58510016888048	0.316575800049909	5.52802673714543e-07
MR-PCA	3-hydroxybutyrate (bhba)	HMDB0000011	cholesterol	HMDB0000067	met-d-bOHbutyrate	GCST90200368	16:71899923-73042963	-0.603450023078547	0.323571200471294	0.0621858514316634
MR-PCA	3-hydroxybutyrate (bhba)	HMDB0000011	cholesterol	HMDB0000067	met-d-bOHbutyrate	GCST90200368	17:6935779-7435779	0.237729278473892	0.314314937453015	0.449444763800113
MR-PCA	3-hydroxybutyrate (bhba)	HMDB0000011	cholesterol	HMDB0000067	met-d-bOHbutyrate	GCST90200368	19:45161941-45661941	0.993095384422053	0.319814478936229	0.0019013539835394
MR-PCA	phenylalanine	HMDB0000159	glucose	HMDB0000122	met-d-Phe	M20489	6:17868392-18368392	0.827035943747297	0.587061689204395	0.158902660704145
MR-PCA	phenylalanine	HMDB0000159	glucose	HMDB0000122	met-d-Phe	M20489	11:57019429-57519429	-0.703058328241774	0.347063883707418	0.0427922813051466
MR-PCA	phenylalanine	HMDB0000159	glucose	HMDB0000122	met-d-Phe	M20489	12:56671418-57171418	-0.0251384238536717	0.61157067432251	0.96721243454862
MR-PCA	phenylalanine	HMDB0000159	glucose	HMDB0000122	met-d-Phe	M20489	12:102890425-104124563	-0.196478203761384	0.149545771471871	0.188902332747246
MR-PCA	phenylalanine	HMDB0000159	glucose	HMDB0000122	met-d-Phe	M20489	14:55161744-55661744	0.219587463015407	0.359059972219873	0.540827533984826
MR-PCA	phenylalanine	HMDB0000159	glucose	HMDB0000122	met-d-Phe	M20489	16:16004626-16504626	-0.54163855153551	0.570903073882268	0.34275289202696
MR-PCA	uridine	HMDB0000296	glycerol	HMDB0000131	GCST90200407	M15122	1:20666238-21166238	0.0524838057353928	0.113041620220838	0.642441813395774
MR-PCA	uridine	HMDB0000296	glycerol	HMDB0000131	GCST90200407	M15122	7:47877194-48377194	0.117021079657861	0.148557190964869	0.430862043423877
MR-PCA	uridine	HMDB0000296	glycerol	HMDB0000131	GCST90200407	M15122	22:50686035-51186035	-0.134685270830219	0.130454006908571	0.301868425224819
MR-PCA	1-methylurate	HMDB0003099	4-methyl-2-oxopentanoate	HMDB0000695	M34395	GCST90199655	8:18010431-18510431	0.007886801581314	0.0829166097724894	0.924221680580629
MR-PCA	3-ureidopropionate	HMDB0000026	threonine	HMDB0000167	GCST90200283	bioa_019	22:24662232-25162232	0.0233284227811129	0.06010967778351	0.697943794456505
MR-PCA	valine	HMDB0000883	retinol (vitamin a)	HMDB0000305	met-d-Val	GCST90200405	2:27480940-28253616	0.985833305100297	0.357004877230205	0.0057554120500196
MR-PCA	valine	HMDB0000883	retinol (vitamin a)	HMDB0000305	met-d-Val	GCST90200405	2:64975088-65475088	0.0728244008403002	0.253499534136249	0.773900790330029
MR-PCA	valine	HMDB0000883	retinol (vitamin a)	HMDB0000305	met-d-Val	GCST90200405	2:165251927-165751927	0.564671347315969	0.407496646705467	0.16583609637379
MR-PCA	valine	HMDB0000883	retinol (vitamin a)	HMDB0000305	met-d-Val	GCST90200405	3:135701113-136578270	-1.25411165368933	0.407677997556972	0.00209635435074
MR-PCA	valine	HMDB0000883	retinol (vitamin a)	HMDB0000305	met-d-Val	GCST90200405	4:86953335-87453335	0.159991501093543	0.354263263919834	0.651544537329563
MR-PCA	valine	HMDB0000883	retinol (vitamin a)	HMDB0000305	met-d-Val	GCST90200405	4:87663610-88163610	0.204118716335273	0.390905065789904	0.601552295687455
MR-PCA	valine	HMDB0000883	retinol (vitamin a)	HMDB0000305	met-d-Val	GCST90200405	4:88882515-89510546	-0.0181883820312322	0.124631564300581	0.883970961396257
MR-PCA	valine	HMDB0000883	retinol (vitamin a)	HMDB0000305	met-d-Val	GCST90200405	5:55564890-56064890	0.343703942971682	0.320810286723893	0.284006702555775
MR-PCA	valine	HMDB0000883	retinol (vitamin a)	HMDB0000305	met-d-Val	GCST90200405	6:108910874-109410874	0.138796253500417	0.471283376892985	0.768370515218069
MR-PCA	valine	HMDB0000883	retinol (vitamin a)	HMDB0000305	met-d-Val	GCST90200405	12:56199875-57115338	-0.0797692791352546	0.28257830343945	0.777720474815335
MR-PCA	valine	HMDB0000883	retinol (vitamin a)	HMDB0000305	met-d-Val	GCST90200405	12:122278263-122778263	0.0163699882092028	0.453011870298567	0.971174002996188
MR-PCA	valine	HMDB0000883	retinol (vitamin a)	HMDB0000305	met-d-Val	GCST90200405	14:102468052-102968052	0.186079552181357	0.597838586597016	0.755607660435651
MR-PCA	valine	HMDB0000883	retinol (vitamin a)	HMDB0000305	met-d-Val	GCST90200405	16:69315747-70918195	0.161534530197391	0.23136078524387	0.485056369868037
MR-PCA	valine	HMDB0000883	retinol (vitamin a)	HMDB0000305	met-d-Val	GCST90200405	17:6935779-7435779	-0.306467449574073	0.242312432298572	0.205956815353284
MR-PCA	valine	HMDB0000883	retinol (vitamin a)	HMDB0000305	met-d-Val	GCST90200405	17:79384062-79884062	0.0610170478416392	0.440067034373004	0.889723581668193
MR-PCA	valine	HMDB0000883	retinol (vitamin a)	HMDB0000305	met-d-Val	GCST90200405	19:49050431-49611255	0.132886007835093	0.228874135073668	0.561505109267585
MR-PCA	phenylalanine	HMDB0000159	3-aminoisobutyrate	HMDB0002166	met-d-Phe	GCST90200310	2:211293055-211793055	-1.10067491696696	0.443955079797038	0.0131659583722426
MR-PCA	phenylalanine	HMDB0000159	3-aminoisobutyrate	HMDB0002166	met-d-Phe	GCST90200310	6:17868392-18368392	-0.0368630846475966	0.488745917482259	0.939877506684475
MR-PCA	phenylalanine	HMDB0000159	3-aminoisobutyrate	HMDB0002166	met-d-Phe	GCST90200310	11:57019429-57519429	-0.174873738743962	0.344218462635606	0.611431421941488
MR-PCA	phenylalanine	HMDB0000159	3-aminoisobutyrate	HMDB0002166	met-d-Phe	GCST90200310	12:56671418-57171418	0.775444696649153	0.473015914423508	0.101137723005171
MR-PCA	phenylalanine	HMDB0000159	3-aminoisobutyrate	HMDB0002166	met-d-Phe	GCST90200310	12:102211009-102721004	-0.20071397129401	0.263945041984935	0.446992518621382
MR-PCA	phenylalanine	HMDB0000159	3-aminoisobutyrate	HMDB0002166	met-d-Phe	GCST90200310	12:102890425-104124563	-0.0634479060548631	0.119695783018901	0.59605898248297
MR-PCA	phenylalanine	HMDB0000159	3-aminoisobutyrate	HMDB0002166	met-d-Phe	GCST90200310	12:104125826-104625826	-0.240188831995978	0.314585735066918	0.445160291137934
MR-PCA	phenylalanine	HMDB0000159	3-aminoisobutyrate	HMDB0002166	met-d-Phe	GCST90200310	14:55161744-55661744	-0.121398659372809	0.320902545316176	0.705204906517642
MR-PCA	phenylalanine	HMDB0000159	3-aminoisobutyrate	HMDB0002166	met-d-Phe	GCST90200310	14:55670870-56170870	0.375562635631673	0.357654423486724	0.293685345369418
MR-PCA	phenylalanine	HMDB0000159	3-aminoisobutyrate	HMDB0002166	met-d-Phe	GCST90200310	16:16004626-16504626	-0.487914698964102	0.397624090578814	0.219794291658203
MR-PCA	glucose	HMDB0000122	dehydroepiandrosterone sulfate (dhea-s)	HMDB0001032	met-d-Glucose	M32425	2:165251927-165751927	0.172223760316683	0.561686770302424	0.759133492261362
MR-PCA	glucose	HMDB0000122	dehydroepiandrosterone sulfate (dhea-s)	HMDB0001032	met-d-Glucose	M32425	2:169498833-170056652	0.212318305369464	0.18222086288081	0.243950136402095
MR-PCA	glucose	HMDB0000122	dehydroepiandrosterone sulfate (dhea-s)	HMDB0001032	met-d-Glucose	M32425	3:122819058-123319058	0.0178661508913551	0.423719787460781	0.966367152299157
MR-PCA	glucose	HMDB0000122	dehydroepiandrosterone sulfate (dhea-s)	HMDB0001032	met-d-Glucose	M32425	3:151951767-152451767	0.911696701413801	0.620396327974232	0.141686607188542
MR-PCA	glucose	HMDB0000122	dehydroepiandrosterone sulfate (dhea-s)	HMDB0001032	met-d-Glucose	M32425	3:170377909-170877909	-0.399364308236914	0.376321771348604	0.288584960405038
MR-PCA	glucose	HMDB0000122	dehydroepiandrosterone sulfate (dhea-s)	HMDB0001032	met-d-Glucose	M32425	4:185468314-185968314	-0.0457161952645382	0.532990210006237	0.931646831486648
MR-PCA	glucose	HMDB0000122	dehydroepiandrosterone sulfate (dhea-s)	HMDB0001032	met-d-Glucose	M32425	5:95479406-95979406	0.650556603243976	0.761143052986999	0.392711695330682
MR-PCA	glucose	HMDB0000122	dehydroepiandrosterone sulfate (dhea-s)	HMDB0001032	met-d-Glucose	M32425	6:7000270-7500270	0.0278739336541905	0.521462256217169	0.957370654226789
MR-PCA	glucose	HMDB0000122	dehydroepiandrosterone sulfate (dhea-s)	HMDB0001032	met-d-Glucose	M32425	7:14801789-15301789	-0.156233227779516	0.388952942962902	0.687922176422652
MR-PCA	glucose	HMDB0000122	dehydroepiandrosterone sulfate (dhea-s)	HMDB0001032	met-d-Glucose	M32425	7:43935955-44473721	0.0921567044017042	0.251589564942959	0.714142870272007
MR-PCA	glucose	HMDB0000122	dehydroepiandrosterone sulfate (dhea-s)	HMDB0001032	met-d-Glucose	M32425	8:117934783-118434783	-0.181024874527576	0.455168037363686	0.69084397437087
MR-PCA	glucose	HMDB0000122	dehydroepiandrosterone sulfate (dhea-s)	HMDB0001032	met-d-Glucose	M32425	9:21884068-22384068	-0.836830558884407	0.4777479070222	0.0798399743744174
MR-PCA	glucose	HMDB0000122	dehydroepiandrosterone sulfate (dhea-s)	HMDB0001032	met-d-Glucose	M32425	10:2888477-3388477	-0.376818316540061	0.327530577264036	0.249945048116906
MR-PCA	glucose	HMDB0000122	dehydroepiandrosterone sulfate (dhea-s)	HMDB0001032	met-d-Glucose	M32425	10:112762852-113262852	0.0421816428382925	0.563149453358199	0.940291805780562
MR-PCA	glucose	HMDB0000122	dehydroepiandrosterone sulfate (dhea-s)	HMDB0001032	met-d-Glucose	M32425	10:114504071-115004071	0.0869442274700237	0.48695350960786	0.858293189008889
MR-PCA	glucose	HMDB0000122	dehydroepiandrosterone sulfate (dhea-s)	HMDB0001032	met-d-Glucose	M32425	12:111682800-112523499	0.573164998637163	0.607500721973595	0.345435257473622
MR-PCA	glucose	HMDB0000122	dehydroepiandrosterone sulfate (dhea-s)	HMDB0001032	met-d-Glucose	M32425	12:121166650-121666650	-0.316364465148634	0.600545027308403	0.598335553604518
MR-PCA	glucose	HMDB0000122	dehydroepiandrosterone sulfate (dhea-s)	HMDB0001032	met-d-Glucose	M32425	13:28213465-28721145	0.504049049901135	0.541308170706489	0.351766473850684
MR-PCA	glucose	HMDB0000122	dehydroepiandrosterone sulfate (dhea-s)	HMDB0001032	met-d-Glucose	M32425	17:43272775-44380160	1.03946067831665	0.698497135592555	0.136714297024774
MR-PCA	glucose	HMDB0000122	dehydroepiandrosterone sulfate (dhea-s)	HMDB0001032	met-d-Glucose	M32425	20:22311971-22811971	-0.589027234658538	0.73241414026367	0.421265882038634
MR-PCA	adenosine	HMDB0000050	sphingosine	HMDB0000252	M00555	GCST90200385	1:109564880-110064880	0.0484065112687225	0.148655401789384	0.744705060904346
MR-PCA	adenosine	HMDB0000050	sphingosine	HMDB0000252	M00555	GCST90200385	6:96128415-96628415	-0.242591944125063	0.180023933410883	0.177801923212355
MR-PCA	beta-citrylglutamate	HMDB0241915	retinol (vitamin a)	HMDB0000305	GCST90199911	GCST90200405	3:183486882-183986882	-0.121531953493428	0.101817668469096	0.232625309131677
MR-PCA	beta-citrylglutamate	HMDB0241915	retinol (vitamin a)	HMDB0000305	GCST90199911	GCST90200405	11:88203934-92094388	0.0168750272207286	0.0252908991752914	0.504620671603967
MR-PCA	s-1-pyrroline-5-carboxylate	HMDB0001301	choline	HMDB0000097	GCST90200381	M15506	8:144432748-145014955	0.115778740326969	0.0512472485912438	0.0238697866086985
MR-PCA	orotate	HMDB0000226	acetoacetate	HMDB0000060	GCST90200392	GCST90200318	3:123305909-124961335	-0.0077985817607589	0.034711699998974	0.822238153439974
MR-PCA	orotate	HMDB0000226	acetoacetate	HMDB0000060	GCST90200392	GCST90200318	7:32831514-33590783	-0.0982431564057736	0.0508559599292228	0.053385135680685
MR-PCA	2-aminobutyrate	HMDB0000452	glycine	HMDB0000123	GCST90200305	met-d-Gly	2:64970910-65470910	-0.018475499257669	0.022271543351807	0.406789688880322
MR-PCA	2-aminobutyrate	HMDB0000452	glycine	HMDB0000123	GCST90200305	met-d-Gly	4:88993818-89493818	0.0015361595206115	0.0303370904565307	0.959615297110745
MR-PCA	bilirubin (z,z)	HMDB0000054	oleate (18:1n9)	HMDB0000207	GCST90200704	M01359	2:233988949-235124783	-0.0347292054769497	0.0236635121896363	0.142205614868683
MR-PCA	bilirubin (z,z)	HMDB0000054	oleate (18:1n9)	HMDB0000207	GCST90200704	M01359	12:21093886-21593886	0.0345731647053588	0.13767019003541	0.801713322176577
MR-PCA	1-(1-enyl-stearoyl)-2-arachidonoyl-gpe (p-18:0/20:4)*	HMDB0005779	n-acetylornithine	HMDB0003357	GCST90200058	M15630	11:61307803-62000560	-0.0800008542608843	0.0599038115915078	0.181716501499065
MR-PCA	2-aminobutyrate	HMDB0000452	creatine	HMDB0000064	M32348	GCST90200323	2:64958074-65458074	0.0032008250947479	0.0958442338029498	0.973358707379537
MR-PCA	2-aminobutyrate	HMDB0000452	creatine	HMDB0000064	M32348	GCST90200323	4:88993818-89493818	0.186391419378877	0.131240188556849	0.15554036351901
MR-PCA	guanidinoacetate	HMDB0000128	5-oxoproline	HMDB0000267	GCST90200384	GCST90200280	6:131647278-132147278	-0.0554121591414986	0.124020169375473	0.655019777179463
MR-PCA	guanidinoacetate	HMDB0000128	5-oxoproline	HMDB0000267	GCST90200384	GCST90200280	11:64893892-65393892	0.102775767901347	0.0786399237197133	0.191241270183644
MR-PCA	guanidinoacetate	HMDB0000128	5-oxoproline	HMDB0000267	GCST90200384	GCST90200280	12:101043-601043	0.0780960624754478	0.0981799002047467	0.426358531701817
MR-PCA	guanidinoacetate	HMDB0000128	5-oxoproline	HMDB0000267	GCST90200384	GCST90200280	14:100558168-101058168	0.0802453297862193	0.106833589257388	0.45257771276523
MR-PCA	guanidinoacetate	HMDB0000128	5-oxoproline	HMDB0000267	GCST90200384	GCST90200280	20:61898912-62398912	0.0339531503256852	0.0890529860260727	0.703003592320561
MR-PCA	dehydroepiandrosterone sulfate (dhea-s)	HMDB0001032	myo-inositol	HMDB0000211	M32425	M19934	7:98868801-99739571	-0.152780910030397	0.116138017953611	0.188338020789453
MR-PCA	dehydroepiandrosterone sulfate (dhea-s)	HMDB0001032	myo-inositol	HMDB0000211	M32425	M19934	19:48115523-48615523	0.0307164654865471	0.114948678839563	0.789300585009018
MR-PCA	pantothenate	HMDB0000210	arginine	HMDB0000517	M01508	GCST90200372	2:27200724-27700724	-0.218176808007454	0.154818435993368	0.158763306270003
MR-PCA	choline	HMDB0000097	inosine 5'-monophosphate (imp)	HMDB0000175	GCST90200327	GCST90200395	2:211290507-211790507	0.0226933513503656	0.190722402935658	0.905286216755828
MR-PCA	choline	HMDB0000097	inosine 5'-monophosphate (imp)	HMDB0000175	GCST90200327	GCST90200395	17:17175631-17675631	-0.177771195293957	0.122370386428238	0.146298589212818
MR-PCA	thyroxine	HMDB0000248	valine	HMDB0000883	GCST90200293	met-d-Val	2:234397317-234897317	-0.0550537600148812	0.0378921460767292	0.14624960840593
MR-PCA	thyroxine	HMDB0000248	valine	HMDB0000883	GCST90200293	met-d-Val	12:121166650-121666650	0.0251052120632827	0.0402347216692256	0.532648057920479
MR-PCA	inositol 1-phosphate (i1p)	HMDB0000213	taurine	HMDB0000251	M01481	GCST90200420	1:5349333-5849333	-0.0304614993807626	0.0817518181795564	0.709439144196437
MR-PCA	inositol 1-phosphate (i1p)	HMDB0000213	taurine	HMDB0000251	M01481	GCST90200420	4:31607204-32397858	-0.0136122362736589	0.0611808044503782	0.823930941893467
MR-PCA	inositol 1-phosphate (i1p)	HMDB0000213	taurine	HMDB0000251	M01481	GCST90200420	4:66148855-66648855	0.0639489873216182	0.0678409744336247	0.345869815364689
MR-PCA	inositol 1-phosphate (i1p)	HMDB0000213	taurine	HMDB0000251	M01481	GCST90200420	10:114775621-115275621	0.106651557369303	0.0571936175831619	0.0622170456832712
MR-PCA	inositol 1-phosphate (i1p)	HMDB0000213	taurine	HMDB0000251	M01481	GCST90200420	12:62771708-63271708	-0.024689894599672	0.0588396712258534	0.674768144805633
MR-PCA	inositol 1-phosphate (i1p)	HMDB0000213	taurine	HMDB0000251	M01481	GCST90200420	15:77060646-77560646	0.108456751806825	0.0732027217049084	0.13844821628788
MR-PCA	glutamate	HMDB0000148	glucuronate	HMDB0000127	bioa_007	GCST90199641	12:121174861-121674861	-0.0006831405541135	0.268565047702747	0.997970448061423
MR-PCA	asparagine	HMDB0000168	guanidinoacetate	HMDB0000128	bioa_003	GCST90200384	2:27480940-27980940	0.771624180175555	0.327486433422231	0.0184628761521872
MR-PCA	asparagine	HMDB0000168	guanidinoacetate	HMDB0000128	bioa_003	GCST90200384	4:178111051-178611051	0.17511995035056	0.229399764334043	0.445234833313182
MR-PCA	asparagine	HMDB0000168	guanidinoacetate	HMDB0000128	bioa_003	GCST90200384	7:97252737-97752737	-0.154529075689119	0.23854884651884	0.517122090044238
MR-PCA	asparagine	HMDB0000168	guanidinoacetate	HMDB0000128	bioa_003	GCST90200384	11:61853420-62353420	0.0417893842450102	0.173447887889097	0.809606757876114
MR-PCA	asparagine	HMDB0000168	guanidinoacetate	HMDB0000128	bioa_003	GCST90200384	12:46900176-47400176	0.638418832312459	0.254494666050677	0.0121219399840677
MR-PCA	asparagine	HMDB0000168	guanidinoacetate	HMDB0000128	bioa_003	GCST90200384	14:103514503-104812812	-0.215130990808891	0.119920672799925	0.0728220817789045
MR-PCA	cortisol	HMDB0000063	kynurenate	HMDB0000715	GCST90200378	GCST90200454	14:94554700-95054700	0.0186111450137485	0.0962335974508239	0.846649236804791
MR-PCA	sulfate*	HMDB01448	alanine	HMDB0000161	GCST90199896	GCST90200431	7:122557611-123057611	-0.0359704902519407	0.105692041810023	0.733605764199338
MR-PCA	4-acetamidobutanoate	HMDB0003681	beta-alanine	HMDB0000056	M01558	GCST90200361	8:18010431-18510431	-0.0183095267730854	0.050393337084647	0.716356672034761
MR-PCA	4-acetamidobutanoate	HMDB0003681	beta-alanine	HMDB0000056	M01558	GCST90200361	18:22536478-23036478	0.0050914298511698	0.170009404720499	0.976108579896216
MR-PCA	docosapentaenoate (n6 dpa; 22:5n6)	HMDB0001976	urea	HMDB0000294	GCST90199796	GCST90200417	11:61347212-61847212	-0.0555052129936456	0.0933590402881329	0.552154368884144
MR-PCA	myo-inositol	HMDB0000211	pyruvate	HMDB0000243	GCST90200401	M00599	16:24676314-25176314	0.112038078653472	0.147808226397907	0.448453238520015
MR-PCA	serine	HMDB0000187	uridine	HMDB0000296	M32315	M00606	1:119966025-120466025	0.164001919144842	0.0866117756655109	0.0582875397839087
MR-PCA	serine	HMDB0000187	uridine	HMDB0000296	M32315	M00606	2:211323559-211823559	0.0703782827275493	0.117932650315139	0.550663129824448
MR-PCA	serine	HMDB0000187	uridine	HMDB0000296	M32315	M00606	7:55822010-56322010	-0.109772978030053	0.132106539055823	0.406005941095006
MR-PCA	valine	HMDB0000883	cortisone	HMDB0002802	bioa_022	M01769	2:27492603-27992603	-0.484224765472559	0.549330714060546	0.378057357730419
MR-PCA	valine	HMDB0000883	cortisone	HMDB0002802	bioa_022	M01769	2:64958074-65458074	0.0846908502619485	0.228971235619817	0.711475257062095
MR-PCA	valine	HMDB0000883	cortisone	HMDB0002802	bioa_022	M01769	2:211173777-211673777	0.254805069293959	0.528334480129447	0.629607165555057
MR-PCA	valine	HMDB0000883	cortisone	HMDB0002802	bioa_022	M01769	4:88972827-89472827	0.0731753047500157	0.161594302170679	0.650668677704917
MR-PCA	valine	HMDB0000883	cortisone	HMDB0002802	bioa_022	M01769	11:116381707-116882500	0.310523525475871	0.302477913561129	0.304609322168493
MR-PCA	valine	HMDB0000883	cortisone	HMDB0002802	bioa_022	M01769	12:56615040-57115040	0.735411894370932	0.552392500266624	0.183083316833638
MR-PCA	valine	HMDB0000883	cortisone	HMDB0002802	bioa_022	M01769	16:70059237-70559237	0.0590696414923367	0.348401924704086	0.86536834736401
MR-PCA	valine	HMDB0000883	cortisone	HMDB0002802	bioa_022	M01769	17:6883609-7383609	-0.200100873279954	0.340583167774543	0.556851662738686
MR-PCA	valine	HMDB0000883	cortisone	HMDB0002802	bioa_022	M01769	17:40470632-40970632	-0.413249528549262	0.648018641641882	0.523660906817218
MR-PCA	valine	HMDB0000883	cortisone	HMDB0002802	bioa_022	M01769	19:49114511-49614511	0.539820329891492	0.457237284171621	0.237756455076088
MR-PCA	dihydroorotate	HMDB03349	acetoacetate	HMDB0000060	GCST90200444	met-d-Acetoacetate	5:53379047-53879047	-0.0181817064249022	0.0242860150197741	0.454068652032814
MR-PCA	dihydroorotate	HMDB03349	acetoacetate	HMDB0000060	GCST90200444	met-d-Acetoacetate	10:104381189-105206827	0.0160163238672579	0.0295836382789496	0.588237914610106
MR-PCA	dihydroorotate	HMDB03349	acetoacetate	HMDB0000060	GCST90200444	met-d-Acetoacetate	10:125910495-126410495	-0.0567605604236797	0.0240619168143909	0.0183273369872207
MR-PCA	dihydroorotate	HMDB03349	acetoacetate	HMDB0000060	GCST90200444	met-d-Acetoacetate	11:122683181-123183181	0.0200300624472902	0.0345362162697835	0.561933030906157
MR-PCA	dihydroorotate	HMDB03349	acetoacetate	HMDB0000060	GCST90200444	met-d-Acetoacetate	15:77921365-78954732	0.0022110376012082	0.0128043629918775	0.862904180867036
MR-PCA	3-(4-hydroxyphenyl)lactate	HMDB0000755	isoleucine	HMDB0000172	M32197	met-d-Ile	17:79879970-80379970	-0.0424091594085922	0.0341278806161213	0.213995231560401
MR-PCA	lactate	HMDB0000190	urate	HMDB0000289	met-d-Lactate	M01604	2:27348097-28101918	1.69956671206822	0.599748660024681	0.0045998359906766
MR-PCA	lactate	HMDB0000190	urate	HMDB0000289	met-d-Lactate	M01604	6:135171067-135671067	0.335074887861658	0.442917404768104	0.449338821632982
MR-PCA	lactate	HMDB0000190	urate	HMDB0000289	met-d-Lactate	M01604	8:106333124-106833124	0.830475609305191	0.600168854409151	0.166439122682236
MR-PCA	lactate	HMDB0000190	urate	HMDB0000289	met-d-Lactate	M01604	9:4513176-5186407	-0.940203777391875	0.346911339662709	0.0067239921697779
MR-PCA	lactate	HMDB0000190	urate	HMDB0000289	met-d-Lactate	M01604	10:2727379-3389269	0.138757457240926	0.277955581560638	0.617633347702747
MR-PCA	lactate	HMDB0000190	urate	HMDB0000289	met-d-Lactate	M01604	11:118839742-119339742	-0.168020458126656	0.528309907729042	0.750459225589451
MR-PCA	lactate	HMDB0000190	urate	HMDB0000289	met-d-Lactate	M01604	12:111162908-111662908	0.676872736028035	0.569759434154883	0.234834427381379
MR-PCA	lactate	HMDB0000190	urate	HMDB0000289	met-d-Lactate	M01604	12:111682800-113133476	1.00645340863636	0.395741008416766	0.0109838462719962
MR-PCA	5-oxoproline	HMDB0000267	leucine	HMDB0000687	GCST90200280	met-d-Leu	8:144861615-145802337	-0.0101050561030238	0.0092467520233925	0.274471862301427
MR-PCA	5-oxoproline	HMDB0000267	leucine	HMDB0000687	GCST90200280	met-d-Leu	12:56615338-57115338	-0.0940679871921478	0.029205138411506	0.0012777106732277
MR-PCA	5-oxoproline	HMDB0000267	citrate	HMDB0000094	M01494	M01564	8:144903138-145403138	0.0261887846270472	0.0488220749183841	0.591673305120033
MR-PCA	n-acetylornithine	HMDB0003357	1-methylnicotinamide	HMDB0000699	M15630	GCST90200406	2:73124156-74349562	0.0328463885856728	0.0233237394454524	0.159047759213158
MR-PCA	docosahexaenoate (dha; 22:6n3)	HMDB0002183	n-palmitoyl-sphingosine (d18:1/16:0)	HMDB0004949	GCST90199651	GCST90200336	11:61376206-61876206	-0.0501145785792791	0.123079935733328	0.68388241095216
MR-PCA	gluconate	HMDB0000625	hypoxanthine	HMDB0000157	GCST90200373	M03127	4:99521223-100894070	-0.0186814775276302	0.0878087344544529	0.831520461350734
MR-PCA	glycine	HMDB0000123	leucine	HMDB0000687	met-d-Gly	met-d-Leu	1:11606378-12106378	0.0403142228632146	0.134195581225671	0.76386143429667
MR-PCA	glycine	HMDB0000123	leucine	HMDB0000687	met-d-Gly	met-d-Leu	1:75982013-76482013	-0.0976214491475456	0.0911032404193075	0.283923326666478
MR-PCA	glycine	HMDB0000123	leucine	HMDB0000687	met-d-Gly	met-d-Leu	1:120004506-120504506	-0.110651980106793	0.102794713299332	0.281732091412844
MR-PCA	glycine	HMDB0000123	leucine	HMDB0000687	met-d-Gly	met-d-Leu	1:151589838-152089838	0.0968423884018206	0.173401384281054	0.576511999263254
MR-PCA	glycine	HMDB0000123	leucine	HMDB0000687	met-d-Gly	met-d-Leu	2:165276338-165776338	-0.815331898495349	0.119179949431797	7.8541594108982e-12
MR-PCA	glycine	HMDB0000123	leucine	HMDB0000687	met-d-Gly	met-d-Leu	2:226790540-227290540	-0.416905716349907	0.126318357751825	0.0009653456244471
MR-PCA	glycine	HMDB0000123	leucine	HMDB0000687	met-d-Gly	met-d-Leu	3:12110357-12610357	-0.184772292949097	0.113269378772321	0.102834564541767
MR-PCA	glycine	HMDB0000123	leucine	HMDB0000687	met-d-Gly	met-d-Leu	3:48534270-49826414	0.198948398812127	0.132526592381826	0.133304857795389
MR-PCA	glycine	HMDB0000123	leucine	HMDB0000687	met-d-Gly	met-d-Leu	3:125116791-126249375	-0.041645112434034	0.0443394789504021	0.347611006738366
MR-PCA	glycine	HMDB0000123	leucine	HMDB0000687	met-d-Gly	met-d-Leu	4:89427537-89927537	-0.387511407350581	0.138416071647017	0.0051163935453223
MR-PCA	glycine	HMDB0000123	leucine	HMDB0000687	met-d-Gly	met-d-Leu	4:102676923-103438709	0.204515281418042	0.107799002544203	0.0578027538556296
MR-PCA	glycine	HMDB0000123	leucine	HMDB0000687	met-d-Gly	met-d-Leu	5:55607548-56107548	-0.65056616450665	0.0859203620960648	3.6827372474968303e-14
MR-PCA	glycine	HMDB0000123	leucine	HMDB0000687	met-d-Gly	met-d-Leu	5:90005685-90505685	-0.415926866443487	0.120968472451633	0.0005853614860477
MR-PCA	glycine	HMDB0000123	leucine	HMDB0000687	met-d-Gly	met-d-Leu	5:131427047-131927047	-0.198199343790838	0.149730619969114	0.185600652295558
MR-PCA	glycine	HMDB0000123	leucine	HMDB0000687	met-d-Gly	met-d-Leu	6:131620261-132120261	0.509432861950624	0.190986887009825	0.0076447256585208
MR-PCA	glycine	HMDB0000123	leucine	HMDB0000687	met-d-Gly	met-d-Leu	6:160518860-161018860	-0.222764072551198	0.126123758512544	0.0773565963779763
MR-PCA	glycine	HMDB0000123	leucine	HMDB0000687	met-d-Gly	met-d-Leu	7:55560073-56715237	-0.0413566195681387	0.0591915633593594	0.484745086016202
MR-PCA	glycine	HMDB0000123	leucine	HMDB0000687	met-d-Gly	met-d-Leu	8:8915380-9434231	0.0260745233579152	0.0498191927808785	0.600707685197505
MR-PCA	glycine	HMDB0000123	leucine	HMDB0000687	met-d-Gly	met-d-Leu	8:17169461-17669461	0.0952695009949731	0.077360379123586	0.218134978815517
MR-PCA	glycine	HMDB0000123	leucine	HMDB0000687	met-d-Gly	met-d-Leu	8:116710729-117210729	0.0470495250907561	0.137462929255447	0.73214722686224
MR-PCA	glycine	HMDB0000123	leucine	HMDB0000687	met-d-Gly	met-d-Leu	8:126212070-126756694	-0.0985064812502673	0.0683963215680364	0.149802143751353
MR-PCA	glycine	HMDB0000123	leucine	HMDB0000687	met-d-Gly	met-d-Leu	9:5668443-7086536	-0.0668743699392354	0.0457750805652464	0.144033564474206
MR-PCA	glycine	HMDB0000123	leucine	HMDB0000687	met-d-Gly	met-d-Leu	11:8005408-8505408	0.186280917869446	0.0901167916474862	0.0387242116539793
MR-PCA	glycine	HMDB0000123	leucine	HMDB0000687	met-d-Gly	met-d-Leu	12:115016-615016	-0.282699369919774	0.126220752797801	0.0251089902844758
MR-PCA	glycine	HMDB0000123	leucine	HMDB0000687	met-d-Gly	met-d-Leu	12:21136493-21636493	-0.159660937341594	0.130694278597579	0.221845014321619
MR-PCA	glycine	HMDB0000123	leucine	HMDB0000687	met-d-Gly	met-d-Leu	12:46468358-47667420	0.108276814294695	0.0712388699849419	0.128533090782977
MR-PCA	glycine	HMDB0000123	leucine	HMDB0000687	met-d-Gly	met-d-Leu	12:56615338-57115338	0.748513118729068	0.0883647156029441	2.43872420704975e-17
MR-PCA	glycine	HMDB0000123	leucine	HMDB0000687	met-d-Gly	met-d-Leu	12:57516305-58016305	0.0097693367559007	0.112114738404631	0.930562652373787
MR-PCA	glycine	HMDB0000123	leucine	HMDB0000687	met-d-Gly	met-d-Leu	12:59343804-59843804	-0.0224042176639562	0.120107410389484	0.85202535283388
MR-PCA	glycine	HMDB0000123	leucine	HMDB0000687	met-d-Gly	met-d-Leu	13:50472895-50972895	0.0287180242458707	0.12715829814746	0.821322230646845
MR-PCA	glycine	HMDB0000123	leucine	HMDB0000687	met-d-Gly	met-d-Leu	15:42451374-42951374	0.0018851696042176	0.137794383802351	0.989084454972304
MR-PCA	glycine	HMDB0000123	leucine	HMDB0000687	met-d-Gly	met-d-Leu	15:43028726-44613739	0.306999086512333	0.126130747865562	0.0149340266801851
MR-PCA	glycine	HMDB0000123	leucine	HMDB0000687	met-d-Gly	met-d-Leu	15:58180763-58713267	-0.0785120486918265	0.0798110983411978	0.325251508522513
MR-PCA	glycine	HMDB0000123	leucine	HMDB0000687	met-d-Gly	met-d-Leu	16:79678196-80178196	-0.108312234678681	0.140406318891607	0.440458057286625
MR-PCA	glycine	HMDB0000123	leucine	HMDB0000687	met-d-Gly	met-d-Leu	16:80626853-81422810	0.0684828954212529	0.0468294967874507	0.143634908478286
MR-PCA	glycine	HMDB0000123	leucine	HMDB0000687	met-d-Gly	met-d-Leu	17:45235982-45996386	-0.311066834027273	0.0957563395712033	0.0011600513782622
MR-PCA	glycine	HMDB0000123	leucine	HMDB0000687	met-d-Gly	met-d-Leu	19:17984588-18484588	-0.316125400818367	0.112023336409199	0.0047731095137967
MR-PCA	glycine	HMDB0000123	leucine	HMDB0000687	met-d-Gly	met-d-Leu	19:33473705-33973705	-0.233249362405391	0.097505216501969	0.0167489379980513
MR-PCA	glycine	HMDB0000123	leucine	HMDB0000687	met-d-Gly	met-d-Leu	19:41103107-41603107	-0.166416796008845	0.107842952168388	0.122796760042336
MR-PCA	spermidine	HMDB0001257	sarcosine	HMDB0000271	GCST90200423	bioa_031	1:247789451-248289451	0.0069150182220271	0.0572528021363501	0.903864948978735
MR-PCA	urate	HMDB0000289	sphingosine	HMDB0000252	M01604	GCST90200385	4:9676051-10553081	0.0297133075127603	0.047407605770976	0.530814955821445
MR-PCA	glutamine	HMDB0000641	taurochenodeoxycholate	HMDB0000951	M00053	M18494	12:56615040-57115040	0.0147177240798976	0.128829059384808	0.909045745273275
MR-PCA	1-methylurate	HMDB0003099	isoleucine	HMDB0000172	M34395	GCST90200399	8:18010431-18510431	0.084691778002902	0.0829142150746734	0.307046695329686
MR-PCA	aspartate	HMDB0000191	phenylalanine	HMDB0000159	GCST90200370	GCST90200396	3:56598999-57098999	0.0868585645908074	0.0810548872794427	0.28389891630694
MR-PCA	aspartate	HMDB0000191	phenylalanine	HMDB0000159	GCST90200370	GCST90200396	5:36388589-36888589	0.212354882060848	0.0855700291780153	0.0130775573816088
MR-PCA	acetate	HMDB0000042	dihydroorotate	HMDB03349	met-d-Acetate	GCST90200444	2:27480940-27980940	0.452252418425892	0.481065115615149	0.347162960280221
MR-PCA	acetate	HMDB0000042	dihydroorotate	HMDB03349	met-d-Acetate	GCST90200444	2:136358646-136858646	-0.291305534785264	0.568573435170158	0.608409849431693
MR-PCA	acetate	HMDB0000042	dihydroorotate	HMDB03349	met-d-Acetate	GCST90200444	9:4513491-5013491	-0.0283243802874651	0.279388370487908	0.919248848473654
MR-PCA	acetate	HMDB0000042	dihydroorotate	HMDB03349	met-d-Acetate	GCST90200444	12:111634608-112523499	-0.915364012785059	0.434759475354521	0.0352522202635104
MR-PCA	acetate	HMDB0000042	dihydroorotate	HMDB03349	met-d-Acetate	GCST90200444	12:112590766-113090766	-0.962405060206129	0.500981174328807	0.0547266182820093
MR-PCA	acetate	HMDB0000042	dihydroorotate	HMDB03349	met-d-Acetate	GCST90200444	15:43683941-44183941	0.0557152996270513	0.578456718227318	0.923268694623338
MR-PCA	acetate	HMDB0000042	dihydroorotate	HMDB03349	met-d-Acetate	GCST90200444	20:23910811-24695002	-0.0384514425912966	0.281699106863625	0.891427386917029
MR-PCA	acetate	HMDB0000042	dihydroorotate	HMDB03349	met-d-Acetate	GCST90200444	20:24698737-26432690	0.0484195418835708	0.210278288881412	0.817886551661345
MR-PCA	acetate	HMDB0000042	dihydroorotate	HMDB03349	met-d-Acetate	GCST90200444	20:32973832-34017690	0.759227368163615	0.482710765953226	0.115755598936654
MR-PCA	adenosine	HMDB0000050	adenosine 5'-monophosphate (amp)	HMDB0000045	M00555	GCST90200356	1:109564880-110064880	-0.0443482394179454	0.146512335004744	0.762123930687922
MR-PCA	adenosine	HMDB0000050	adenosine 5'-monophosphate (amp)	HMDB0000045	M00555	GCST90200356	6:96128415-96628415	-0.110508051244946	0.177466052771571	0.533481904257254
MR-PCA	4-methyl-2-oxopentanoate	HMDB0000695	tyrosine	HMDB0000158	GCST90199655	bioa_021	4:88953670-89453670	0.0365500509222456	0.0411925723176188	0.374918953908552
MR-PCA	dimethylglycine	HMDB0000092	glucose	HMDB0000122	GCST90200424	GCST90200440	5:78080227-78832833	0.0086048832400847	0.0426769686834734	0.84020734511776
MR-PCA	dimethylglycine	HMDB0000092	glucose	HMDB0000122	GCST90200424	GCST90200440	10:103976834-104737382	0.0881405535710933	0.112740268448457	0.434331017345959
MR-PCA	dimethylglycine	HMDB0000092	glucose	HMDB0000122	GCST90200424	GCST90200440	15:76242337-76742337	-0.132670070359936	0.115142749097709	0.249229639360022
MR-PCA	serine	HMDB0000187	thyroxine	HMDB0000248	bioa_018	GCST90200293	1:11610843-12110843	0.289877260827058	0.287817622149315	0.313859787333876
MR-PCA	serine	HMDB0000187	thyroxine	HMDB0000248	bioa_018	GCST90200293	1:119427250-120522606	-0.0124621821463397	0.0857849439720882	0.884495828597789
MR-PCA	serine	HMDB0000187	thyroxine	HMDB0000248	bioa_018	GCST90200293	2:27480940-27980940	-0.583451359838626	0.28925789468169	0.0436889525696633
MR-PCA	serine	HMDB0000187	thyroxine	HMDB0000248	bioa_018	GCST90200293	2:211315692-212076215	0.0803634091151542	0.113426226009938	0.478629733332684
MR-PCA	serine	HMDB0000187	thyroxine	HMDB0000248	bioa_018	GCST90200293	3:125660381-126160381	0.0795896060904328	0.204215885885834	0.696734222697281
MR-PCA	serine	HMDB0000187	thyroxine	HMDB0000248	bioa_018	GCST90200293	7:55551853-56922308	0.0141766630571468	0.118338244446986	0.904643313247817
MR-PCA	serine	HMDB0000187	thyroxine	HMDB0000248	bioa_018	GCST90200293	8:126232621-126732621	0.538390833248789	0.293342483282858	0.0664514713235807
MR-PCA	serine	HMDB0000187	thyroxine	HMDB0000248	bioa_018	GCST90200293	10:65065800-65565800	-0.438691215456934	0.344237114887362	0.202526388466269
MR-PCA	leucine	HMDB0000687	7-methylxanthine	HMDB0001991	M00060	GCST90199754	4:88976422-89476422	0.150913580389017	0.106609672604176	0.156901093380535
MR-PCA	leucine	HMDB0000687	7-methylxanthine	HMDB0001991	M00060	GCST90199754	6:45295851-45795851	-0.0748896563518628	0.184647539189852	0.685050003074737
MR-PCA	glucose	HMDB0000122	cholesterol	HMDB0000067	met-d-Glucose	GCST90200368	2:165251927-165751927	-0.212247087570034	0.443275144901663	0.632069764606039
MR-PCA	glucose	HMDB0000122	cholesterol	HMDB0000067	met-d-Glucose	GCST90200368	2:169498833-170056652	0.126030128536037	0.15501333712423	0.416202207943792
MR-PCA	glucose	HMDB0000122	cholesterol	HMDB0000067	met-d-Glucose	GCST90200368	3:122819058-123319058	0.316201426766831	0.384925445294908	0.411383455461736
MR-PCA	glucose	HMDB0000122	cholesterol	HMDB0000067	met-d-Glucose	GCST90200368	3:151951767-152451767	-1.22594736525856	0.464809751295462	0.0083513455749566
MR-PCA	glucose	HMDB0000122	cholesterol	HMDB0000067	met-d-Glucose	GCST90200368	3:170377909-170877909	-0.304175463104519	0.354519498104928	0.390895993280558
MR-PCA	glucose	HMDB0000122	cholesterol	HMDB0000067	met-d-Glucose	GCST90200368	4:185468314-185968314	0.0243977404626579	0.417219329813307	0.953368671571818
MR-PCA	glucose	HMDB0000122	cholesterol	HMDB0000067	met-d-Glucose	GCST90200368	5:95479406-95979406	-0.412964184829382	0.499839708823717	0.408694486518436
MR-PCA	glucose	HMDB0000122	cholesterol	HMDB0000067	met-d-Glucose	GCST90200368	6:7000270-7500270	0.322760692455752	0.399805915207228	0.419497442788162
MR-PCA	glucose	HMDB0000122	cholesterol	HMDB0000067	met-d-Glucose	GCST90200368	7:14801789-15301789	-0.0582758822526121	0.317915520555395	0.854557779160297
MR-PCA	glucose	HMDB0000122	cholesterol	HMDB0000067	met-d-Glucose	GCST90200368	7:43935955-44473721	0.187951608628273	0.227287129969048	0.408274089237927
MR-PCA	glucose	HMDB0000122	cholesterol	HMDB0000067	met-d-Glucose	GCST90200368	8:117934783-118434783	-0.14899546043165	0.413038246939153	0.718300981604215
MR-PCA	glucose	HMDB0000122	cholesterol	HMDB0000067	met-d-Glucose	GCST90200368	9:21884068-22384068	0.370503153293905	0.314209507855674	0.238334635244806
MR-PCA	glucose	HMDB0000122	cholesterol	HMDB0000067	met-d-Glucose	GCST90200368	10:2888477-3388477	-0.165023898898808	0.281068051690428	0.557115412124232
MR-PCA	glucose	HMDB0000122	cholesterol	HMDB0000067	met-d-Glucose	GCST90200368	10:112762852-113262852	-0.246345970119085	0.355693822659116	0.488573972650175
MR-PCA	glucose	HMDB0000122	cholesterol	HMDB0000067	met-d-Glucose	GCST90200368	10:114504071-115004071	-0.124479149740681	0.41140052592611	0.762214444090772
MR-PCA	glucose	HMDB0000122	cholesterol	HMDB0000067	met-d-Glucose	GCST90200368	12:4134844-4634844	0.202600398723108	0.277545214542532	0.465406940097886
MR-PCA	glucose	HMDB0000122	cholesterol	HMDB0000067	met-d-Glucose	GCST90200368	12:111682800-112523499	0.343113544546304	0.482221396756314	0.476757724568252
MR-PCA	glucose	HMDB0000122	cholesterol	HMDB0000067	met-d-Glucose	GCST90200368	12:121166650-121666650	-0.0931350095173158	0.480625831924762	0.846349229971733
MR-PCA	glucose	HMDB0000122	cholesterol	HMDB0000067	met-d-Glucose	GCST90200368	13:28213465-28721145	0.246879879154813	0.361075560974089	0.49414272715456
MR-PCA	glucose	HMDB0000122	cholesterol	HMDB0000067	met-d-Glucose	GCST90200368	17:43272775-44380160	-0.710053545007261	0.684429736017186	0.299531688889298
MR-PCA	glucose	HMDB0000122	cholesterol	HMDB0000067	met-d-Glucose	GCST90200368	17:44543627-45043627	-1.12116665667476	0.537918731807407	0.0371358205047523
MR-PCA	glucose	HMDB0000122	cholesterol	HMDB0000067	met-d-Glucose	GCST90200368	20:22311971-22811971	0.234777412818486	0.691621287876418	0.734263606070573
MR-PCA	glucose	HMDB0000122	4-hydroxyphenylpyruvate	HMDB0000707	met-d-Glucose	GCST90200300	2:165251927-165751927	-0.437360399242245	0.455729196933983	0.337209439066337
MR-PCA	glucose	HMDB0000122	4-hydroxyphenylpyruvate	HMDB0000707	met-d-Glucose	GCST90200300	2:169498833-170056652	-0.386857400712249	0.159341123100497	0.0151883464136228
MR-PCA	glucose	HMDB0000122	4-hydroxyphenylpyruvate	HMDB0000707	met-d-Glucose	GCST90200300	3:122819058-123319058	0.271857098645819	0.395708725290653	0.492074440535324
MR-PCA	glucose	HMDB0000122	4-hydroxyphenylpyruvate	HMDB0000707	met-d-Glucose	GCST90200300	3:151951767-152451767	0.351137012120581	0.477919190476802	0.462509751187206
MR-PCA	glucose	HMDB0000122	4-hydroxyphenylpyruvate	HMDB0000707	met-d-Glucose	GCST90200300	3:170377909-170877909	-0.163947068314045	0.36448832950875	0.652854227140908
MR-PCA	glucose	HMDB0000122	4-hydroxyphenylpyruvate	HMDB0000707	met-d-Glucose	GCST90200300	4:185468314-185968314	0.416033266148563	0.429385739383925	0.332593431513963
MR-PCA	glucose	HMDB0000122	4-hydroxyphenylpyruvate	HMDB0000707	met-d-Glucose	GCST90200300	5:95479406-95979406	0.453422234017203	0.513850596536718	0.377560043762774
MR-PCA	glucose	HMDB0000122	4-hydroxyphenylpyruvate	HMDB0000707	met-d-Glucose	GCST90200300	6:7000270-7500270	-0.383303601858642	0.411040566956564	0.35106778983493
MR-PCA	glucose	HMDB0000122	4-hydroxyphenylpyruvate	HMDB0000707	met-d-Glucose	GCST90200300	7:14801789-15301789	-0.32324728215907	0.326847258823312	0.322670112605727
MR-PCA	glucose	HMDB0000122	4-hydroxyphenylpyruvate	HMDB0000707	met-d-Glucose	GCST90200300	7:43935955-44473721	-0.172498734856685	0.233678361599339	0.460399765530495
MR-PCA	glucose	HMDB0000122	4-hydroxyphenylpyruvate	HMDB0000707	met-d-Glucose	GCST90200300	8:117934783-118434783	-0.475307625456063	0.424636932376122	0.263000619218422
MR-PCA	glucose	HMDB0000122	4-hydroxyphenylpyruvate	HMDB0000707	met-d-Glucose	GCST90200300	9:21884068-22384068	-0.463648209843994	0.323024945665411	0.151192364563612
MR-PCA	glucose	HMDB0000122	4-hydroxyphenylpyruvate	HMDB0000707	met-d-Glucose	GCST90200300	10:2888477-3388477	-0.0221026478539029	0.288956756420239	0.939028318131868
MR-PCA	glucose	HMDB0000122	4-hydroxyphenylpyruvate	HMDB0000707	met-d-Glucose	GCST90200300	10:112762852-113262852	-0.248681052885514	0.365673195660095	0.49646415129884
MR-PCA	glucose	HMDB0000122	4-hydroxyphenylpyruvate	HMDB0000707	met-d-Glucose	GCST90200300	10:114504071-115004071	0.447829767803808	0.422967550579807	0.289699785316227
MR-PCA	glucose	HMDB0000122	4-hydroxyphenylpyruvate	HMDB0000707	met-d-Glucose	GCST90200300	12:4134844-4634844	0.0842376365235614	0.285226004241296	0.767736871942282
MR-PCA	glucose	HMDB0000122	4-hydroxyphenylpyruvate	HMDB0000707	met-d-Glucose	GCST90200300	12:111682800-112523499	0.216012821234164	0.495760338616101	0.663039707969449
MR-PCA	glucose	HMDB0000122	4-hydroxyphenylpyruvate	HMDB0000707	met-d-Glucose	GCST90200300	12:121166650-121666650	0.642440787557626	0.494116362983655	0.193538885133276
MR-PCA	glucose	HMDB0000122	4-hydroxyphenylpyruvate	HMDB0000707	met-d-Glucose	GCST90200300	13:28213465-28721145	-0.0206991936346228	0.371210186637876	0.955531898431894
MR-PCA	glucose	HMDB0000122	4-hydroxyphenylpyruvate	HMDB0000707	met-d-Glucose	GCST90200300	17:43272775-44380160	1.14108560242314	0.703581689111427	0.104841058456912
MR-PCA	glucose	HMDB0000122	4-hydroxyphenylpyruvate	HMDB0000707	met-d-Glucose	GCST90200300	17:44543627-45043627	0.139117163540502	0.553023686292755	0.801383241595544
MR-PCA	glucose	HMDB0000122	4-hydroxyphenylpyruvate	HMDB0000707	met-d-Glucose	GCST90200300	20:22311971-22811971	0.244640838690561	0.71104332835484	0.730801934744583
MR-PCA	thyroxine	HMDB0000248	glycine	HMDB0000123	GCST90200293	GCST90200707	2:234397317-234897317	0.114856301283851	0.140727071720648	0.414406621935223
MR-PCA	thyroxine	HMDB0000248	glycine	HMDB0000123	GCST90200293	GCST90200707	12:121166650-121666650	0.203034550628318	0.150083783670169	0.176116960569536
MR-PCA	alpha-ketoglutarate	HMDB0000208	bilirubin (z,z)	HMDB0000054	GCST90200455	GCST90200704	20:44931392-45517926	-0.0765488976864493	0.0730444237533884	0.294649067458402
MR-PCA	histidine	HMDB0000177	3-aminoisobutyrate	HMDB0002166	GCST90200377	GCST90200310	2:211293055-211793055	-0.330799724528548	0.113273315939344	0.0034961869325632
MR-PCA	histidine	HMDB0000177	3-aminoisobutyrate	HMDB0002166	GCST90200377	GCST90200310	12:96129884-96629884	0.0341681519593	0.0747965571876151	0.647804381897702
MR-PCA	tyrosine	HMDB0000158	1,7-dimethylurate	HMDB0011103	bioa_021	M34400	4:99820973-100320973	0.878754781656451	0.653875354748666	0.178974942926348
MR-PCA	tyrosine	HMDB0000158	1,7-dimethylurate	HMDB0011103	bioa_021	M34400	4:148735862-149235862	0.556639808430714	0.563924210769475	0.323602119014718
MR-PCA	tyrosine	HMDB0000158	1,7-dimethylurate	HMDB0011103	bioa_021	M34400	6:111242119-112017012	0.0491276527071417	0.156986514408632	0.754324829652085
MR-PCA	tyrosine	HMDB0000158	1,7-dimethylurate	HMDB0011103	bioa_021	M34400	6:112114361-112614361	-0.103549744842677	0.458800451995581	0.821437330197242
MR-PCA	tyrosine	HMDB0000158	1,7-dimethylurate	HMDB0011103	bioa_021	M34400	7:27926305-28426305	-0.139304811647784	0.542209145131491	0.797239907194371
MR-PCA	tyrosine	HMDB0000158	1,7-dimethylurate	HMDB0011103	bioa_021	M34400	8:8933358-9433358	0.514623978347339	0.587300429952425	0.380892310965583
MR-PCA	tyrosine	HMDB0000158	1,7-dimethylurate	HMDB0011103	bioa_021	M34400	10:64816186-65575478	0.24099748258844	0.628252491815696	0.701275144459264
MR-PCA	tyrosine	HMDB0000158	1,7-dimethylurate	HMDB0011103	bioa_021	M34400	11:61310081-61810081	-0.268118379228351	0.54754730465236	0.624366282772828
MR-PCA	tyrosine	HMDB0000158	1,7-dimethylurate	HMDB0011103	bioa_021	M34400	12:20701307-21201307	1.04958856440988	0.607975568959879	0.0842815254177546
MR-PCA	tyrosine	HMDB0000158	1,7-dimethylurate	HMDB0011103	bioa_021	M34400	12:46678393-47435518	0.420334319094507	0.423610545952027	0.321067810663265
MR-PCA	tyrosine	HMDB0000158	1,7-dimethylurate	HMDB0011103	bioa_021	M34400	12:56615040-57115040	0.13272813267084	0.405747568613332	0.743577147750186
MR-PCA	tyrosine	HMDB0000158	1,7-dimethylurate	HMDB0011103	bioa_021	M34400	12:57594049-58094049	0.311932405612585	0.6036449139399	0.605331964080225
MR-PCA	tyrosine	HMDB0000158	1,7-dimethylurate	HMDB0011103	bioa_021	M34400	12:59727701-60227701	0.0460981832241827	0.51233792201246	0.928306183765099
MR-PCA	tyrosine	HMDB0000158	1,7-dimethylurate	HMDB0011103	bioa_021	M34400	12:120845172-121674861	0.324812731833656	0.430997297473655	0.451071092707417
MR-PCA	tyrosine	HMDB0000158	1,7-dimethylurate	HMDB0011103	bioa_021	M34400	12:122092964-122592964	-0.276742359930986	0.529232199877737	0.601034846713284
MR-PCA	tyrosine	HMDB0000158	1,7-dimethylurate	HMDB0011103	bioa_021	M34400	15:60649639-61149639	0.0835928764570805	0.60586256694985	0.89026149475793
MR-PCA	tyrosine	HMDB0000158	1,7-dimethylurate	HMDB0011103	bioa_021	M34400	16:71153235-72438683	0.0319819111429299	0.237878725614272	0.893049683024121
MR-PCA	hypoxanthine	HMDB0000157	n-acetylglucosaminylasparagine	HMDB0000489	M03127	GCST90200316	6:16038192-16538192	-0.117392298394996	0.110036561594152	0.286040427138849
MR-PCA	arachidonate (20:4n6)	HMDB0001043	cholesterol	HMDB0000067	GCST90200358	GCST90200368	11:61052244-62029047	0.130006724278763	0.0486745968993193	0.0075640108222421
MR-PCA	serine	HMDB0000187	1-stearoyl-2-oleoyl-gps (18:0/18:1)	HMDB0010163	bioa_018	GCST90199652	1:11610843-12110843	0.131267240071832	0.291488449155981	0.652469426798606
MR-PCA	serine	HMDB0000187	1-stearoyl-2-oleoyl-gps (18:0/18:1)	HMDB0010163	bioa_018	GCST90199652	1:119427250-120522606	-0.0569440236384021	0.0868822829503193	0.512200061878914
MR-PCA	serine	HMDB0000187	1-stearoyl-2-oleoyl-gps (18:0/18:1)	HMDB0010163	bioa_018	GCST90199652	2:27480940-27980940	0.138446324066626	0.293065104830839	0.63663553673129
MR-PCA	serine	HMDB0000187	1-stearoyl-2-oleoyl-gps (18:0/18:1)	HMDB0010163	bioa_018	GCST90199652	2:211315692-212076215	-0.0079773514656414	0.114850712160811	0.944624711645144
MR-PCA	serine	HMDB0000187	1-stearoyl-2-oleoyl-gps (18:0/18:1)	HMDB0010163	bioa_018	GCST90199652	3:125660381-126160381	-0.0706980643854664	0.206834541622706	0.732494066453006
MR-PCA	serine	HMDB0000187	1-stearoyl-2-oleoyl-gps (18:0/18:1)	HMDB0010163	bioa_018	GCST90199652	7:55551853-56922308	-0.279046911433358	0.119835532112809	0.0198811991351799
MR-PCA	serine	HMDB0000187	1-stearoyl-2-oleoyl-gps (18:0/18:1)	HMDB0010163	bioa_018	GCST90199652	8:126232621-126732621	-0.800536670935644	0.297007250378091	0.0070316023087674
MR-PCA	serine	HMDB0000187	1-stearoyl-2-oleoyl-gps (18:0/18:1)	HMDB0010163	bioa_018	GCST90199652	10:65065800-65565800	-0.0789279447478269	0.348630223276987	0.820894650623028
MR-PCA	glycine	HMDB0000123	threonine	HMDB0000167	bioa_008	GCST90200432	1:75967169-76725029	0.0724540728726048	0.347065856451321	0.834634238501479
MR-PCA	glycine	HMDB0000123	threonine	HMDB0000167	bioa_008	GCST90200432	1:120004506-120504506	0.88740696946391	0.389162427647776	0.0225899192180513
MR-PCA	glycine	HMDB0000123	threonine	HMDB0000167	bioa_008	GCST90200432	2:165258389-165758389	0.624865615806618	0.49469241667431	0.206538989687592
MR-PCA	glycine	HMDB0000123	threonine	HMDB0000167	bioa_008	GCST90200432	2:210575251-212439946	-0.276432316876111	0.0462383733205384	2.25315173073112e-09
MR-PCA	glycine	HMDB0000123	threonine	HMDB0000167	bioa_008	GCST90200432	3:125660381-126160381	0.0801055848433128	0.193836051079959	0.679412737517693
MR-PCA	glycine	HMDB0000123	threonine	HMDB0000167	bioa_008	GCST90200432	5:89976061-90476061	1.23043050931646	0.529303745888278	0.0200922443628469
MR-PCA	glycine	HMDB0000123	threonine	HMDB0000167	bioa_008	GCST90200432	5:131494202-131994202	0.128146188759361	0.482727649267403	0.790653034651999
MR-PCA	glycine	HMDB0000123	threonine	HMDB0000167	bioa_008	GCST90200432	6:160525578-161025578	-0.078099201903698	0.4591576977681	0.864937526676268
MR-PCA	glycine	HMDB0000123	threonine	HMDB0000167	bioa_008	GCST90200432	7:55797215-56297215	-0.0260040259232463	0.302398204343115	0.93147225220926
MR-PCA	glycine	HMDB0000123	threonine	HMDB0000167	bioa_008	GCST90200432	8:8933358-9433358	-0.492256030964111	0.266034373423933	0.0642634842901064
MR-PCA	glycine	HMDB0000123	threonine	HMDB0000167	bioa_008	GCST90200432	8:126232077-126732077	0.307402799239515	0.309563632402215	0.320700332368156
MR-PCA	glycine	HMDB0000123	threonine	HMDB0000167	bioa_008	GCST90200432	9:5720079-6894932	0.0467685768147411	0.175796131000956	0.790209392707067
MR-PCA	glycine	HMDB0000123	threonine	HMDB0000167	bioa_008	GCST90200432	10:64798306-65575478	-0.917682256447515	0.440786426085469	0.0373497402682062
MR-PCA	glycine	HMDB0000123	threonine	HMDB0000167	bioa_008	GCST90200432	12:46859387-47359387	2.41437290686311	0.380475253761272	2.21450028383147e-10
MR-PCA	glycine	HMDB0000123	threonine	HMDB0000167	bioa_008	GCST90200432	12:56611458-57111458	1.50024087893336	0.489664204178542	0.0021853348904062
MR-PCA	glycine	HMDB0000123	threonine	HMDB0000167	bioa_008	GCST90200432	15:58217095-58717095	0.507871471494109	0.420384902834984	0.227004709897876
MR-PCA	glycine	HMDB0000123	threonine	HMDB0000167	bioa_008	GCST90200432	16:80861176-81361176	0.183538475021094	0.225049773390521	0.414759762337871
MR-PCA	glycine	HMDB0000123	threonine	HMDB0000167	bioa_008	GCST90200432	17:45188952-45974996	-0.0345867176816313	0.459792635457613	0.940037741213222
MR-PCA	glycine	HMDB0000123	threonine	HMDB0000167	bioa_008	GCST90200432	19:17984588-18484588	1.11452217084214	0.450576505263464	0.0133779199542883
MR-PCA	cysteinylglycine	HMDB0000078	histidine	HMDB0000177	GCST90200364	met-d-His	16:15885043-16385043	0.0440451171468168	0.0243179883832315	0.0701075019705791
MR-PCA	cysteinylglycine	HMDB0000078	histidine	HMDB0000177	GCST90200364	met-d-His	16:89076223-90262231	0.0055802539115896	0.01732207889788	0.747341414123862
MR-PCA	cysteinylglycine	HMDB0000078	histidine	HMDB0000177	GCST90200364	met-d-His	19:52317323-52817323	-0.0497956249824306	0.0300060799078102	0.0970114883552795
MR-PCA	glycerophosphoethanolamine	HMDB0000114	alpha-ketoglutarate	HMDB0000208	GCST90199808	GCST90200455	1:40156715-40656715	-0.159570051314701	0.134985330948506	0.23715458664095
MR-PCA	glycerophosphoethanolamine	HMDB0000114	alpha-ketoglutarate	HMDB0000208	GCST90199808	GCST90200455	22:24208096-24708096	-0.142322723720476	0.112394383678745	0.205412970761805
MR-PCA	cystathionine	HMDB0000099	isoleucine	HMDB0000172	GCST90200383	bioa_010	19:33152807-33652807	0.0438923448071588	0.0418476255387627	0.294242070616442
MR-PCA	citrate	HMDB0000094	phosphate	HMDB0001429	met-d-Citrate	M11438	1:206967359-207467359	-0.439758930064346	0.295022651864193	0.136068178128243
MR-PCA	citrate	HMDB0000094	phosphate	HMDB0001429	met-d-Citrate	M11438	2:6909613-7409613	-0.497645856138283	0.468927276166318	0.28857941762251
MR-PCA	citrate	HMDB0000094	phosphate	HMDB0001429	met-d-Citrate	M11438	2:211290507-211790507	-0.576827132954033	0.659914734869803	0.382067376087102
MR-PCA	citrate	HMDB0000094	phosphate	HMDB0001429	met-d-Citrate	M11438	2:241907241-242693157	-0.364649950961627	0.574650535031961	0.525715755249571
MR-PCA	citrate	HMDB0000094	phosphate	HMDB0001429	met-d-Citrate	M11438	4:77164144-77664144	-0.601854683858074	0.571303466473435	0.292122733299004
MR-PCA	citrate	HMDB0000094	phosphate	HMDB0001429	met-d-Citrate	M11438	5:14438417-15122542	-0.0753002279797116	0.163667571805426	0.645458573070014
MR-PCA	citrate	HMDB0000094	phosphate	HMDB0001429	met-d-Citrate	M11438	5:43252947-44074677	-0.327875121543698	0.375272511106915	0.382282335233986
MR-PCA	citrate	HMDB0000094	phosphate	HMDB0001429	met-d-Citrate	M11438	5:176569252-177069252	-0.0973459544601967	0.675864109130915	0.885475323308044
MR-PCA	citrate	HMDB0000094	phosphate	HMDB0001429	met-d-Citrate	M11438	6:18111878-18611878	0.394689486770594	0.415700063072805	0.342388046043781
MR-PCA	citrate	HMDB0000094	phosphate	HMDB0001429	met-d-Citrate	M11438	7:72772933-73272933	0.510221896176854	0.378229649648368	0.17734537452597
MR-PCA	citrate	HMDB0000094	phosphate	HMDB0001429	met-d-Citrate	M11438	8:126256694-126756694	0.835745636134904	0.518197094091939	0.106789072157511
MR-PCA	citrate	HMDB0000094	phosphate	HMDB0001429	met-d-Citrate	M11438	9:95648531-96148531	-0.0917642541863866	0.476625172538053	0.847327712203904
MR-PCA	citrate	HMDB0000094	phosphate	HMDB0001429	met-d-Citrate	M11438	9:135899500-136399500	1.55957664847002	0.617361161063666	0.0115304412905661
MR-PCA	citrate	HMDB0000094	phosphate	HMDB0001429	met-d-Citrate	M11438	10:64654071-65607438	-0.387077077956929	0.449691311105806	0.389369278044505
MR-PCA	citrate	HMDB0000094	phosphate	HMDB0001429	met-d-Citrate	M11438	10:94589724-95089724	-0.544671193686662	0.522264507264601	0.296993244659683
MR-PCA	citrate	HMDB0000094	phosphate	HMDB0001429	met-d-Citrate	M11438	11:13111524-13611524	-0.719112984252639	0.539726105867735	0.182739783734188
MR-PCA	citrate	HMDB0000094	phosphate	HMDB0001429	met-d-Citrate	M11438	11:61356683-61856683	1.0134630704423	0.463986430682121	0.0289437703997732
MR-PCA	citrate	HMDB0000094	phosphate	HMDB0001429	met-d-Citrate	M11438	12:20812570-21569526	0.187057562227266	0.381601961961983	0.623999277477558
MR-PCA	citrate	HMDB0000094	phosphate	HMDB0001429	met-d-Citrate	M11438	12:120844110-121665390	-0.145782419898964	0.341540291616018	0.66949723079296
MR-PCA	citrate	HMDB0000094	phosphate	HMDB0001429	met-d-Citrate	M11438	14:55030981-55530981	0.276594828430917	0.56389578853718	0.623775181577479
MR-PCA	citrate	HMDB0000094	phosphate	HMDB0001429	met-d-Citrate	M11438	14:102387585-102887585	0.540477017390149	0.632625154879402	0.392916592856072
MR-PCA	citrate	HMDB0000094	phosphate	HMDB0001429	met-d-Citrate	M11438	15:42429423-42929423	-0.674545956218904	0.448385291931023	0.132481203200871
MR-PCA	citrate	HMDB0000094	phosphate	HMDB0001429	met-d-Citrate	M11438	15:43028726-45186579	-0.661360387193965	0.498652918434877	0.184742324591392
MR-PCA	citrate	HMDB0000094	phosphate	HMDB0001429	met-d-Citrate	M11438	17:6092241-7020419	0.0536864258090712	0.0899293608604798	0.550517793917674
MR-PCA	citrate	HMDB0000094	phosphate	HMDB0001429	met-d-Citrate	M11438	17:57343504-58184169	0.487615628475763	0.499083364478915	0.328558061020588
MR-PCA	citrate	HMDB0000094	phosphate	HMDB0001429	met-d-Citrate	M11438	22:18883605-19740639	0.189451265125574	0.194407094981555	0.329804379618541
MR-PCA	citrate	HMDB0000094	creatinine	HMDB0000562	GCST90200304	M00513	5:14503745-15117020	0.122796786339455	0.120900501158462	0.309779567620767
MR-PCA	citrate	HMDB0000094	creatinine	HMDB0000562	GCST90200304	M00513	17:6357018-6961881	0.0016656425413831	0.0758467836112134	0.982479367083961
MR-PCA	citrate	HMDB0000094	creatinine	HMDB0000562	GCST90200304	M00513	22:19003274-19503274	0.0674071278491228	0.113063219002393	0.55104849842423
MR-PCA	glutamine	HMDB0000641	valine	HMDB0000883	bioa_006	met-d-Val	2:27200724-28253174	-0.695369985598822	0.0713286048544853	1.86618240431613e-22
MR-PCA	glutamine	HMDB0000641	valine	HMDB0000883	bioa_006	met-d-Val	2:191299636-192089976	0.0497089147283357	0.0832397911530586	0.550389005099276
MR-PCA	glutamine	HMDB0000641	valine	HMDB0000883	bioa_006	met-d-Val	6:20469561-20969561	0.392924688181468	0.137401135861465	0.0042405497921917
MR-PCA	glutamine	HMDB0000641	valine	HMDB0000883	bioa_006	met-d-Val	7:72732874-73232874	-0.401819940943014	0.10850696369472	0.0002129204855963
MR-PCA	glutamine	HMDB0000641	valine	HMDB0000883	bioa_006	met-d-Val	8:17122121-17622121	0.210124260385245	0.0954672844513047	0.0277354548521245
MR-PCA	glutamine	HMDB0000641	valine	HMDB0000883	bioa_006	met-d-Val	8:134082558-134582558	0.0175737476386489	0.105544066233434	0.867758557880502
MR-PCA	glutamine	HMDB0000641	valine	HMDB0000883	bioa_006	met-d-Val	9:4032942-4532942	0.310984015648212	0.106630557524087	0.0035402534933491
MR-PCA	glutamine	HMDB0000641	valine	HMDB0000883	bioa_006	met-d-Val	10:64798306-65565800	-0.552778070949982	0.159607508811956	0.0005334764959793
MR-PCA	glutamine	HMDB0000641	valine	HMDB0000883	bioa_006	met-d-Val	10:99109412-99609412	-0.111840501439049	0.0645121170253997	0.0829827632098471
MR-PCA	glutamine	HMDB0000641	valine	HMDB0000883	bioa_006	met-d-Val	11:8003049-8503049	0.191443122436779	0.0892025115242933	0.0318599829299592
MR-PCA	glutamine	HMDB0000641	valine	HMDB0000883	bioa_006	met-d-Val	12:46679007-47711183	0.19350895392433	0.0585036874535307	0.0009408672112888
MR-PCA	glutamine	HMDB0000641	valine	HMDB0000883	bioa_006	met-d-Val	12:56615040-57375879	-0.202147479324537	0.0243230242858076	9.49375880360962e-17
MR-PCA	glutamine	HMDB0000641	valine	HMDB0000883	bioa_006	met-d-Val	12:59344212-60165849	0.167960900169045	0.0886004497059444	0.0579981907401598
MR-PCA	glutamine	HMDB0000641	valine	HMDB0000883	bioa_006	met-d-Val	14:100594368-101094368	0.163851241522661	0.142709397878255	0.250908247440509
MR-PCA	glutamine	HMDB0000641	valine	HMDB0000883	bioa_006	met-d-Val	15:58477325-58977325	0.09377560130038	0.104094538493264	0.367657676530945
MR-PCA	dihydroorotate	HMDB03349	inosine	HMDB0000195	GCST90200444	M01123	5:53379047-53879047	0.0112187376707371	0.186454083889869	0.952021112708776
MR-PCA	dihydroorotate	HMDB03349	inosine	HMDB0000195	GCST90200444	M01123	10:104381189-105206827	-0.246627844942813	0.243210162101343	0.310557756564158
MR-PCA	dihydroorotate	HMDB03349	inosine	HMDB0000195	GCST90200444	M01123	10:125910495-126410495	-0.0160562577881112	0.1820067980781	0.929703489435279
MR-PCA	dihydroorotate	HMDB03349	inosine	HMDB0000195	GCST90200444	M01123	11:122683181-123183181	0.368580798646763	0.244961853410435	0.13241519109751
MR-PCA	dihydroorotate	HMDB03349	inosine	HMDB0000195	GCST90200444	M01123	15:77921365-78954732	-0.143990466305634	0.0843962395021084	0.0879849584034113
MR-PCA	lactate	HMDB0000190	2-hydroxyglutarate	HMDB0059655	met-d-Lactate	M37253	2:27348097-28101918	0.207278663930062	0.668994099130813	0.756685437058766
MR-PCA	lactate	HMDB0000190	2-hydroxyglutarate	HMDB0059655	met-d-Lactate	M37253	6:135171067-135671067	0.0360563724380142	0.493748123884191	0.941785553536577
MR-PCA	lactate	HMDB0000190	2-hydroxyglutarate	HMDB0059655	met-d-Lactate	M37253	8:106333124-106833124	0.0254872919012126	0.669080727919873	0.969613532770608
MR-PCA	lactate	HMDB0000190	2-hydroxyglutarate	HMDB0059655	met-d-Lactate	M37253	9:4513176-5186407	-0.0627062162077018	0.386771752098942	0.871205697228513
MR-PCA	lactate	HMDB0000190	2-hydroxyglutarate	HMDB0059655	met-d-Lactate	M37253	10:2727379-3389269	-0.389325061279409	0.309802107075231	0.20886608441599
MR-PCA	lactate	HMDB0000190	2-hydroxyglutarate	HMDB0059655	met-d-Lactate	M37253	11:118839742-119339742	0.151337128820508	0.588899724349963	0.797192013230985
MR-PCA	lactate	HMDB0000190	2-hydroxyglutarate	HMDB0059655	met-d-Lactate	M37253	12:111162908-111662908	-0.133237817843638	0.635142513348129	0.833842306471443
MR-PCA	lactate	HMDB0000190	2-hydroxyglutarate	HMDB0059655	met-d-Lactate	M37253	12:111682800-113133476	0.693869058173468	0.441317783459546	0.115888815805898
MR-PCA	cystathionine	HMDB0000099	pyruvate	HMDB0000243	GCST90200383	GCST90200430	1:70631670-71131670	0.0693574415834425	0.0773913552486956	0.370150723461578
MR-PCA	cystathionine	HMDB0000099	pyruvate	HMDB0000243	GCST90200383	GCST90200430	19:33152807-33652807	-0.0415793719829229	0.128683852219572	0.746609980502788
MR-PCA	serine	HMDB0000187	sphinganine-1-phosphate	HMDB0001383	GCST90200415	GCST90199845	1:119778579-120514573	0.0464620489443832	0.0677103753493703	0.492594546208222
MR-PCA	serine	HMDB0000187	sphinganine-1-phosphate	HMDB0001383	GCST90200415	GCST90199845	2:211290507-212040821	0.105382489989723	0.0807395020136105	0.191819306937795
MR-PCA	serine	HMDB0000187	sphinganine-1-phosphate	HMDB0001383	GCST90200415	GCST90199845	7:55905219-56847625	0.208329888649715	0.0936936472091858	0.0261806195709288
MR-PCA	choline phosphate	HMDB0001565	pyruvate	HMDB0000243	GCST90200363	met-d-Pyruvate	1:21573292-22142120	-0.0061101116636386	0.0164687742804241	0.710628649044297
MR-PCA	choline phosphate	HMDB0001565	pyruvate	HMDB0000243	GCST90200363	met-d-Pyruvate	22:24245541-24745541	-0.0138840409202692	0.0334727688681461	0.678298459553746
MR-PCA	1-methylxanthine	HMDB0010738	choline phosphate	HMDB0001565	M34389	GCST90200363	8:18010431-18510431	0.0648445779101193	0.0561807855049879	0.248412964078714
MR-PCA	n6,n6,n6-trimethyllysine	HMDB0001325	kynurenine	HMDB0000684	GCST90200344	GCST90199636	11:64586385-65555309	0.0249505671424388	0.0656839453689097	0.704050881951845
MR-PCA	n6,n6,n6-trimethyllysine	HMDB0001325	kynurenine	HMDB0000684	GCST90200344	GCST90199636	16:67497306-67997306	-0.099835506395894	0.136965498215617	0.466056783955522
MR-PCA	glutamate	HMDB0000148	kynurenine	HMDB0000684	bioa_007	bioa_027	12:121174861-121674861	-0.155021322438214	0.135165712015313	0.251423664221803
MR-PCA	pantothenate	HMDB0000210	n6,n6,n6-trimethyllysine	HMDB0001325	GCST90200279	GCST90200344	1:199230515-199730515	-0.228465086158827	0.106599877959108	0.0320968708390747
MR-PCA	histidine	HMDB0000177	beta-alanine	HMDB0000056	met-d-His	GCST90200361	1:168963261-169463261	-0.201676297195758	0.533330701653559	0.705322937763853
MR-PCA	histidine	HMDB0000177	beta-alanine	HMDB0000056	met-d-His	GCST90200361	2:27491237-27991237	0.471826535196429	0.479136028725866	0.324749623066377
MR-PCA	histidine	HMDB0000177	beta-alanine	HMDB0000056	met-d-His	GCST90200361	2:211290507-212074453	-0.330693276155297	0.235474580598893	0.16020890246465
MR-PCA	histidine	HMDB0000177	beta-alanine	HMDB0000056	met-d-His	GCST90200361	3:148408762-149190142	-0.570841395727442	0.257235586658336	0.0264773030232903
MR-PCA	histidine	HMDB0000177	beta-alanine	HMDB0000056	met-d-His	GCST90200361	6:134622121-135122121	-0.355500016749012	0.376210929548846	0.344685083261028
MR-PCA	histidine	HMDB0000177	beta-alanine	HMDB0000056	met-d-His	GCST90200361	11:8005408-8505408	-0.357249564552719	0.333848187129276	0.28457616022681
MR-PCA	histidine	HMDB0000177	beta-alanine	HMDB0000056	met-d-His	GCST90200361	12:46932531-47432531	0.325662499829648	0.436484481645412	0.455605033078497
MR-PCA	histidine	HMDB0000177	beta-alanine	HMDB0000056	met-d-His	GCST90200361	12:56610020-57110020	0.844375037485379	0.332668130890488	0.0111427362214597
MR-PCA	histidine	HMDB0000177	beta-alanine	HMDB0000056	met-d-His	GCST90200361	12:95659569-96755187	-0.0061323448037137	0.112131626338144	0.956386387219111
MR-PCA	histidine	HMDB0000177	beta-alanine	HMDB0000056	met-d-His	GCST90200361	14:21241151-21765620	0.224271691646087	0.212084783284196	0.290300589430374
MR-PCA	histidine	HMDB0000177	beta-alanine	HMDB0000056	met-d-His	GCST90200361	14:24625832-25125832	-0.227822016646012	0.334916809376706	0.496355899413843
MR-PCA	histidine	HMDB0000177	beta-alanine	HMDB0000056	met-d-His	GCST90200361	14:94599201-95099201	0.231772163444714	0.355763410230594	0.51473774106873
MR-PCA	histidine	HMDB0000177	beta-alanine	HMDB0000056	met-d-His	GCST90200361	15:43028726-45092210	-0.680896012889931	0.442232445933967	0.123638616618377
MR-PCA	histidine	HMDB0000177	beta-alanine	HMDB0000056	met-d-His	GCST90200361	20:38915692-39415692	-0.357181741608381	0.392456193454933	0.36275988538781
MR-PCA	leucine	HMDB0000687	3-methyl-2-oxovalerate	HMDB0000491	M00060	GCST90199631	4:88976422-89476422	0.449010523522669	0.104910444280078	1.86942771076493e-05
MR-PCA	leucine	HMDB0000687	3-methyl-2-oxovalerate	HMDB0000491	M00060	GCST90199631	6:45295851-45795851	-0.231919168543438	0.181963617399453	0.202473547051851
MR-PCA	docosahexaenoate (dha; 22:6n3)	HMDB0002183	valine	HMDB0000883	GCST90199651	met-d-Val	11:61376206-61876206	-0.0808847435324261	0.0329891178867155	0.0142119406268465
MR-PCA	myo-inositol	HMDB0000211	n-acetylornithine	HMDB0003357	M19934	M15630	16:24681798-25181798	0.157961458889342	0.123700589679734	0.20161421773821
MR-PCA	myo-inositol	HMDB0000211	n-acetylornithine	HMDB0003357	M19934	M15630	19:18368867-18868867	0.225923073126808	0.140075667349227	0.106773946265667
MR-PCA	phenylalanine	HMDB0000159	alpha-ketoglutarate	HMDB0000208	met-d-Phe	GCST90200455	2:211293055-211793055	-0.651878565207364	0.445435115867537	0.143340267821024
MR-PCA	phenylalanine	HMDB0000159	alpha-ketoglutarate	HMDB0000208	met-d-Phe	GCST90200455	6:17868392-18368392	0.633201215258113	0.490304660237441	0.196549617729323
MR-PCA	phenylalanine	HMDB0000159	alpha-ketoglutarate	HMDB0000208	met-d-Phe	GCST90200455	11:57019429-57519429	-0.130073712011946	0.345342166801283	0.706432466165753
MR-PCA	phenylalanine	HMDB0000159	alpha-ketoglutarate	HMDB0000208	met-d-Phe	GCST90200455	12:56671418-57171418	0.842990538560496	0.474563287220515	0.0756752317745097
MR-PCA	phenylalanine	HMDB0000159	alpha-ketoglutarate	HMDB0000208	met-d-Phe	GCST90200455	12:102211009-102721004	0.306377856422072	0.264780883164819	0.247231666350227
MR-PCA	phenylalanine	HMDB0000159	alpha-ketoglutarate	HMDB0000208	met-d-Phe	GCST90200455	12:102890425-104124563	0.211131017566145	0.120074115791332	0.0786898216624747
MR-PCA	phenylalanine	HMDB0000159	alpha-ketoglutarate	HMDB0000208	met-d-Phe	GCST90200455	12:104125826-104625826	-0.219019102074782	0.315594095268462	0.487688567826487
MR-PCA	phenylalanine	HMDB0000159	alpha-ketoglutarate	HMDB0000208	met-d-Phe	GCST90200455	14:55161744-55661744	-0.394698512093362	0.321928584691477	0.220182231705967
MR-PCA	phenylalanine	HMDB0000159	alpha-ketoglutarate	HMDB0000208	met-d-Phe	GCST90200455	14:55670870-56170870	-0.108583464031842	0.358801716107243	0.762173334714318
MR-PCA	phenylalanine	HMDB0000159	alpha-ketoglutarate	HMDB0000208	met-d-Phe	GCST90200455	16:16004626-16504626	0.699358031833519	0.398898730629026	0.0795639074675944
MR-PCA	sphingosine 1-phosphate	HMDB0000277	tryptophan	HMDB0000929	GCST90199657	M00054	17:74160792-74684003	0.308814825268918	0.132336004268873	0.0196184486959776
MR-PCA	theobromine	HMDB0002825	leucine	HMDB0000687	GCST90199644	met-d-Leu	19:41121480-41621480	-0.0221905945609741	0.0240072508136775	0.355315125883434
MR-PCA	cholesterol	HMDB0000067	glycerol 3-phosphate	HMDB0000126	M00063	GCST90199638	1:109571511-110071511	-0.101794135803849	0.152468397208836	0.504362852410478
MR-PCA	sarcosine	HMDB0000271	orotate	HMDB0000226	bioa_031	GCST90200392	1:157842259-158342259	0.249559653887966	0.167781373631765	0.136906618822464
MR-PCA	sarcosine	HMDB0000271	orotate	HMDB0000226	bioa_031	GCST90200392	9:136282183-136851769	-0.112603245461867	0.101144348784676	0.265582824200106
MR-PCA	2-aminobutyrate	HMDB0000452	threonine	HMDB0000167	M32348	M01284	2:64958074-65458074	0.0300080777783983	0.112138733970645	0.789008929560135
MR-PCA	2-aminobutyrate	HMDB0000452	threonine	HMDB0000167	M32348	M01284	4:88993818-89493818	-0.355170971461106	0.170111119766569	0.0368089966127738
MR-PCA	n-acetylglucosaminylasparagine	HMDB0000489	glycine	HMDB0000123	GCST90200316	GCST90200707	4:178111987-178611987	-0.0187482356800174	0.0904245402987173	0.835747692514922
MR-PCA	n-acetylglucosaminylasparagine	HMDB0000489	glycine	HMDB0000123	GCST90200316	GCST90200707	6:167457759-167966043	0.0529686922240216	0.0361709551393875	0.143085099436175
MR-PCA	n-acetylglucosaminylasparagine	HMDB0000489	glycine	HMDB0000123	GCST90200316	GCST90200707	14:94594947-95094947	-0.147278778507078	0.0840760693297321	0.079819825133226
MR-PCA	n-acetylglucosaminylasparagine	HMDB0000489	glycine	HMDB0000123	GCST90200316	GCST90200707	17:64055051-64555051	-0.14339749085714	0.0922758554256726	0.120182318853682
MR-PCA	kynurenine	HMDB0000684	glucuronate	HMDB0000127	M15140	GCST90199641	8:39556267-40056267	0.0893263348506619	0.123964945565572	0.471169579292929
MR-PCA	kynurenine	HMDB0000684	glucuronate	HMDB0000127	M15140	GCST90199641	12:112341686-113156415	0.201424916066316	0.132808505441194	0.129353369584792
MR-PCA	kynurenine	HMDB0000684	glucuronate	HMDB0000127	M15140	GCST90199641	16:87628822-88128822	0.0732717168063646	0.0795005248113016	0.356710787523319
MR-PCA	glycine	HMDB0000123	3,7-dimethylurate	HMDB0001982	GCST90200707	GCST90199755	1:75967169-76467169	0.113710112525115	0.154551925247528	0.461888630452105
MR-PCA	glycine	HMDB0000123	3,7-dimethylurate	HMDB0001982	GCST90200707	GCST90199755	2:211036896-212058697	-0.0136660976686574	0.032422983000368	0.673394281882005
MR-PCA	glycine	HMDB0000123	3,7-dimethylurate	HMDB0001982	GCST90200707	GCST90199755	3:125659669-126159669	-0.105038312788785	0.0974124481959203	0.28090690461903
MR-PCA	glycine	HMDB0000123	3,7-dimethylurate	HMDB0001982	GCST90200707	GCST90199755	9:6290540-6790540	0.186181624120114	0.103142300188829	0.071059857164796
MR-PCA	2-hydroxyphenylacetate	HMDB0000669	trans-urocanate	HMDB0000301	GCST90200369	GCST90200416	9:131329579-131829579	-0.0912283668287025	0.0886351847633805	0.303359016633602
MR-PCA	2-hydroxyphenylacetate	HMDB0000669	trans-urocanate	HMDB0000301	GCST90200369	GCST90200416	12:122051275-122551275	-0.0067244780446683	0.107864980160531	0.950290781698635
MR-PCA	citrate	HMDB0000094	asparagine	HMDB0000168	GCST90200304	bioa_003	5:14503745-15117020	0.0756851186638294	0.0589937290576862	0.199514856155752
MR-PCA	citrate	HMDB0000094	asparagine	HMDB0000168	GCST90200304	bioa_003	17:6357018-6961881	0.0052894619153681	0.0370063902054315	0.886342508076805
MR-PCA	citrate	HMDB0000094	asparagine	HMDB0000168	GCST90200304	bioa_003	22:19003274-19503274	0.118391375481917	0.0551668707764103	0.0318682487533933
MR-PCA	caffeine	HMDB0001847	isoleucine	HMDB0000172	M00569	met-d-Ile	7:17037106-17537106	-0.0066562299194625	0.0320571488278856	0.835512906380374
MR-PCA	caffeine	HMDB0001847	isoleucine	HMDB0000172	M00569	met-d-Ile	15:74777880-75277880	-0.0166981538905855	0.0374384350013098	0.655585440192304
MR-PCA	n-acetyl-aspartyl-glutamate (naag)	HMDB0001067	urea	HMDB0000294	GCST90200684	M01670	11:45663099-50986366	-0.0223515863646862	0.0243586070953628	0.358825555197601
MR-PCA	n-acetyl-aspartyl-glutamate (naag)	HMDB0001067	urea	HMDB0000294	GCST90200684	M01670	11:54602007-58367668	-0.001105132575643	0.0387688924390352	0.977258859820182
MR-PCA	citrate	HMDB0000094	tryptophan	HMDB0000929	GCST90200304	bioa_020	5:14503745-15117020	0.0404124675715998	0.0589496940840667	0.493002219530787
MR-PCA	citrate	HMDB0000094	tryptophan	HMDB0000929	GCST90200304	bioa_020	17:6357018-6961881	-0.0157899996177859	0.0369751534152746	0.669347630603773
MR-PCA	citrate	HMDB0000094	tryptophan	HMDB0000929	GCST90200304	bioa_020	22:19003274-19503274	0.0874499594203483	0.0551233344502951	0.112639134958358
MR-PCA	isoursodeoxycholate	HMDB0000686	hippurate	HMDB0000714	GCST90199892	GCST90199624	5:35715970-36215970	-0.209099770594589	0.122072391387141	0.0867279668116445
MR-PCA	5-oxoproline	HMDB0000267	serotonin (5ht)	HMDB0000259	GCST90200280	M02342	8:144861615-145802337	-0.0161570627876233	0.0438074225780927	0.712261739772619
MR-PCA	5-oxoproline	HMDB0000267	serotonin (5ht)	HMDB0000259	GCST90200280	M02342	12:56615338-57115338	0.14572876724247	0.210745912334674	0.489257435350062
MR-PCA	glycohyocholate	HMDB0000138	cortisol	HMDB0000063	GCST90199935	GCST90200378	7:99108524-99608524	0.0525919700267278	0.110932269232148	0.635435147545157
MR-PCA	glycohyocholate	HMDB0000138	cortisol	HMDB0000063	GCST90199935	GCST90200378	10:45742470-46242470	-0.0142772102195383	0.123594514112789	0.908035713865346
MR-PCA	glycohyocholate	HMDB0000138	cortisol	HMDB0000063	GCST90199935	GCST90200378	13:103468308-103968308	0.102998617343293	0.0670931617130326	0.124744973204712
MR-PCA	glycohyocholate	HMDB0000138	cortisol	HMDB0000063	GCST90199935	GCST90200378	17:28409010-28909010	-0.302568857462933	0.131728339120322	0.0216235933906463
MR-PCA	histidine	HMDB0000177	alpha-aminoadipic acid	HMDB0000510	bioa_009	bioa_025	2:27492603-27992603	-0.185610230248259	0.273527608815079	0.497404330448496
MR-PCA	histidine	HMDB0000177	alpha-aminoadipic acid	HMDB0000510	bioa_009	bioa_025	2:211331245-211831245	0.079922481252784	0.270153505836011	0.767351516076068
MR-PCA	histidine	HMDB0000177	alpha-aminoadipic acid	HMDB0000510	bioa_009	bioa_025	3:186208322-186708322	-0.144917055681609	0.231223626997941	0.530829793514866
MR-PCA	histidine	HMDB0000177	alpha-aminoadipic acid	HMDB0000510	bioa_009	bioa_025	4:186893802-187393802	-0.007451958204192	0.183242070855521	0.967561139818188
MR-PCA	histidine	HMDB0000177	alpha-aminoadipic acid	HMDB0000510	bioa_009	bioa_025	8:145389726-145889726	0.918282950010601	0.39054210343946	0.0187077761109841
MR-PCA	histidine	HMDB0000177	alpha-aminoadipic acid	HMDB0000510	bioa_009	bioa_025	9:135904304-136404304	-0.441027396330225	0.308859772289193	0.153314559809801
MR-PCA	histidine	HMDB0000177	alpha-aminoadipic acid	HMDB0000510	bioa_009	bioa_025	12:56615040-57115040	0.35642621735072	0.295256209083021	0.2273643608101
MR-PCA	histidine	HMDB0000177	alpha-aminoadipic acid	HMDB0000510	bioa_009	bioa_025	12:96083535-96730076	0.0708605668577273	0.113197226943878	0.531320140141139
MR-PCA	histidine	HMDB0000177	alpha-aminoadipic acid	HMDB0000510	bioa_009	bioa_025	14:21229605-21729605	-0.0676836973267047	0.173071473625551	0.695742778118494
MR-PCA	histidine	HMDB0000177	alpha-aminoadipic acid	HMDB0000510	bioa_009	bioa_025	15:58473939-58973939	-0.483920880421129	0.274542767585938	0.0779607242513042
MR-PCA	dimethylglycine	HMDB0000092	glycine	HMDB0000123	GCST90200424	GCST90200707	5:78080227-78832833	0.00331996031857	0.0423165652006248	0.937465857795314
MR-PCA	dimethylglycine	HMDB0000092	glycine	HMDB0000123	GCST90200424	GCST90200707	10:103976834-104737382	0.174339143218368	0.111765370332906	0.118791250225901
MR-PCA	dimethylglycine	HMDB0000092	glycine	HMDB0000123	GCST90200424	GCST90200707	15:76242337-76742337	-0.0927469309856746	0.114168576555144	0.416580337581021
MR-PCA	cytidine	HMDB0000089	n-acetylornithine	HMDB0003357	GCST90200429	bioa_023	15:85255020-85755020	-0.0179081109680039	0.0638403188275368	0.779083092620339
MR-PCA	biliverdin	HMDB0001008	cytidine	HMDB0000089	M02137	GCST90200429	2:234046650-234918570	-0.0083976250574699	0.0321870574927733	0.794169103542823
MR-PCA	n-acetylornithine	HMDB0003357	adenosine	HMDB0000050	M15630	M00555	2:73124156-74349562	0.0282002369503461	0.0250223803608264	0.25974223963504
MR-PCA	beta-alanine	HMDB0000056	acetoacetate	HMDB0000060	GCST90200361	met-d-Acetoacetate	3:30500404-31000404	0.0186371905859098	0.0196258264511628	0.34230243867366
MR-PCA	hypotaurine	HMDB0000965	4-methyl-2-oxopentanoate	HMDB0000695	GCST90200379	GCST90199655	4:138793652-139293652	-0.0357833097501258	0.112049201918093	0.749458434223059
MR-PCA	hypotaurine	HMDB0000965	4-methyl-2-oxopentanoate	HMDB0000695	GCST90200379	GCST90199655	5:114821656-115321656	0.146583736446819	0.0950293817454727	0.122949799694857
MR-PCA	hypotaurine	HMDB0000965	4-methyl-2-oxopentanoate	HMDB0000695	GCST90200379	GCST90199655	19:47031255-47531255	-0.0595289557987629	0.114499793776335	0.603130152419856
MR-PCA	3-methyl-2-oxobutyrate	HMDB0000019	glycerophosphoethanolamine	HMDB0000114	GCST90199677	GCST90199808	4:88953670-89453670	-0.148416561060638	0.0884781546157315	0.0934569911711444
MR-PCA	4-acetamidobutanoate	HMDB0003681	glucose	HMDB0000122	GCST90200311	M20489	8:18005709-18505709	0.0647286680033493	0.070032621883491	0.355348607950997
MR-PCA	5-methylthioadenosine (mta)	HMDB0001173	glycerol 3-phosphate	HMDB0000126	GCST90200359	M15365	6:149659491-150411114	-0.250449997079091	0.159664072832164	0.116739810834869
MR-PCA	citrate	HMDB0000094	mannose	HMDB0000169	met-d-Citrate	M00584	1:206967359-207467359	0.329505935267164	0.294963949613343	0.263949096162603
MR-PCA	citrate	HMDB0000094	mannose	HMDB0000169	met-d-Citrate	M00584	2:6909613-7409613	-0.0526450760377754	0.450688322908007	0.907010314891166
MR-PCA	citrate	HMDB0000094	mannose	HMDB0000169	met-d-Citrate	M00584	2:211290507-211790507	1.13187595528147	0.659729899403409	0.0862232472554737
MR-PCA	citrate	HMDB0000094	mannose	HMDB0000169	met-d-Citrate	M00584	2:241907241-242693157	-0.715261284136308	0.5744049955936	0.213050447895368
MR-PCA	citrate	HMDB0000094	mannose	HMDB0000169	met-d-Citrate	M00584	4:77164144-77664144	-0.139198019975577	0.571198293249421	0.807467246890129
MR-PCA	citrate	HMDB0000094	mannose	HMDB0000169	met-d-Citrate	M00584	5:14438417-15122542	0.252359964839883	0.163647755581168	0.123051134584727
MR-PCA	citrate	HMDB0000094	mannose	HMDB0000169	met-d-Citrate	M00584	5:43252947-44074677	0.304694699970135	0.375174220400598	0.416710219515694
MR-PCA	citrate	HMDB0000094	mannose	HMDB0000169	met-d-Citrate	M00584	5:176569252-177069252	-0.190952191910054	0.675658620256995	0.777470924263769
MR-PCA	citrate	HMDB0000094	mannose	HMDB0000169	met-d-Citrate	M00584	6:18111878-18611878	-0.167524822851856	0.415599683938642	0.68688069596817
MR-PCA	citrate	HMDB0000094	mannose	HMDB0000169	met-d-Citrate	M00584	7:72772933-73272933	1.2427960922273	0.377952752303186	0.001008189510281
MR-PCA	citrate	HMDB0000094	mannose	HMDB0000169	met-d-Citrate	M00584	8:126256694-126756694	0.965298751433337	0.518004499800903	0.0623926672727149
MR-PCA	citrate	HMDB0000094	mannose	HMDB0000169	met-d-Citrate	M00584	9:95648531-96148531	0.310949488782289	0.476477085291436	0.514013450797525
MR-PCA	citrate	HMDB0000094	mannose	HMDB0000169	met-d-Citrate	M00584	9:135899500-136399500	0.580517313275205	0.61738600235914	0.347072624204897
MR-PCA	citrate	HMDB0000094	mannose	HMDB0000169	met-d-Citrate	M00584	10:64654071-65607438	-0.286483410540475	0.44957285162893	0.523971993738634
MR-PCA	citrate	HMDB0000094	mannose	HMDB0000169	met-d-Citrate	M00584	10:94589724-95089724	1.96894788777701	0.521932226744991	0.0001616714181095
MR-PCA	citrate	HMDB0000094	mannose	HMDB0000169	met-d-Citrate	M00584	11:13111524-13611524	-0.508481176548348	0.53959996979441	0.346023773130558
MR-PCA	citrate	HMDB0000094	mannose	HMDB0000169	met-d-Citrate	M00584	11:61356683-61856683	-0.0323288954372117	0.464023166145869	0.944455631652609
MR-PCA	citrate	HMDB0000094	mannose	HMDB0000169	met-d-Citrate	M00584	12:20812570-21569526	0.385421515125903	0.381489963242058	0.312348812481032
MR-PCA	citrate	HMDB0000094	mannose	HMDB0000169	met-d-Citrate	M00584	12:120844110-121665390	0.0210950892554659	0.341453545632374	0.95073782269274
MR-PCA	citrate	HMDB0000094	mannose	HMDB0000169	met-d-Citrate	M00584	14:55030981-55530981	-0.558932324950545	0.563699336825068	0.321420338987808
MR-PCA	citrate	HMDB0000094	mannose	HMDB0000169	met-d-Citrate	M00584	14:102387585-102887585	0.167159566674134	0.632462040926614	0.791548943920375
MR-PCA	citrate	HMDB0000094	mannose	HMDB0000169	met-d-Citrate	M00584	15:42429423-42929423	-0.769298850899881	0.44821773837504	0.086097865087897
MR-PCA	citrate	HMDB0000094	mannose	HMDB0000169	met-d-Citrate	M00584	15:43028726-45186579	0.219241026103884	0.498506869764033	0.660085302616414
MR-PCA	citrate	HMDB0000094	mannose	HMDB0000169	met-d-Citrate	M00584	17:6092241-7020419	-0.0639281191313096	0.0899015631255561	0.477028351905027
MR-PCA	citrate	HMDB0000094	mannose	HMDB0000169	met-d-Citrate	M00584	17:57343504-58184169	1.03093563965566	0.498895505737544	0.0387873284424474
MR-PCA	citrate	HMDB0000094	mannose	HMDB0000169	met-d-Citrate	M00584	22:18883605-19740639	0.0339228209096073	0.194368875568059	0.86145048801892
MR-PCA	s-1-pyrroline-5-carboxylate	HMDB0001301	n-palmitoyl-sphingosine (d18:1/16:0)	HMDB0004949	GCST90200381	GCST90200336	1:18949448-19449448	-0.11757398597097	0.0787575344905299	0.135473794227008
MR-PCA	s-1-pyrroline-5-carboxylate	HMDB0001301	n-palmitoyl-sphingosine (d18:1/16:0)	HMDB0004949	GCST90200381	GCST90200336	8:144432748-145014955	0.0445796248178814	0.0410904071429809	0.277959026179252
MR-PCA	sphinganine	HMDB0000269	allantoin	HMDB0000462	GCST90200374	GCST90200286	3:56598999-57098999	-0.0229156390160552	0.0817996257704682	0.779367360004654
MR-PCA	n-stearoyl-sphingosine (d18:1/18:0)*	HMDB0004950	n-palmitoyl-sphinganine (d18:0/16:0)	HMDB11760	GCST90200341	GCST90200064	10:64645010-65401382	0.236537460997064	0.133892138082926	0.0772907226931201
MR-PCA	n-stearoyl-sphingosine (d18:1/18:0)*	HMDB0004950	n-palmitoyl-sphinganine (d18:0/16:0)	HMDB11760	GCST90200341	GCST90200064	14:63982220-64482220	-0.600313191338456	0.137543496591639	1.27394357311684e-05
MR-PCA	n-stearoyl-sphingosine (d18:1/18:0)*	HMDB0004950	n-palmitoyl-sphinganine (d18:0/16:0)	HMDB11760	GCST90200341	GCST90200064	18:55052269-55552269	0.173017005184921	0.0862715433510745	0.0449103325711668
MR-PCA	n-stearoyl-sphingosine (d18:1/18:0)*	HMDB0004950	n-palmitoyl-sphinganine (d18:0/16:0)	HMDB11760	GCST90200341	GCST90200064	19:8013648-8513648	0.0349189311489218	0.0648870085758896	0.590473628954173
MR-PCA	tyrosine	HMDB0000158	cortisone	HMDB0002802	M01299	M01769	1:154514715-155014715	-0.0305376966052736	0.148659449063737	0.837243614300608
MR-PCA	tyrosine	HMDB0000158	cortisone	HMDB0002802	M01299	M01769	6:111242119-112061922	0.0460131235942769	0.133008575731798	0.729387033209831
MR-PCA	tyrosine	HMDB0000158	cortisone	HMDB0002802	M01299	M01769	16:71357384-72149586	-0.258080722141395	0.132395547663156	0.0512577325649905
MR-PCA	dimethylglycine	HMDB0000092	alanine	HMDB0000161	GCST90200424	GCST90200431	5:78080227-78832833	-0.0339213702436006	0.042305754388055	0.422660229525642
MR-PCA	dimethylglycine	HMDB0000092	alanine	HMDB0000161	GCST90200424	GCST90200431	10:103976834-104737382	0.132958062169796	0.111762425805122	0.234184363919027
MR-PCA	dimethylglycine	HMDB0000092	alanine	HMDB0000161	GCST90200424	GCST90200431	15:76242337-76742337	-0.0809449566048398	0.114153453985894	0.478269259164686
MR-PCA	choline phosphate	HMDB0001565	aspartate	HMDB0000191	GCST90200363	GCST90200370	1:21573292-22142120	-0.0700942308864234	0.0612096889710181	0.252147327036312
MR-PCA	choline phosphate	HMDB0001565	aspartate	HMDB0000191	GCST90200363	GCST90200370	22:24245541-24745541	0.175997790766622	0.12510617488752	0.159490439270743
MR-PCA	phosphate	HMDB0001429	mannose	HMDB0000169	GCST90200393	GCST90200435	1:21570042-22070042	-0.0961508828101767	0.0812832872036398	0.236844478906437
MR-PCA	stearoyl sphingomyelin (d18:1/18:0)	HMDB0001348	phosphate	HMDB0001429	GCST90200335	M11438	14:63982386-64482386	0.239936715700333	0.126704874568109	0.0582693541706278
MR-PCA	creatinine	HMDB0000562	5-oxoproline	HMDB0000267	GCST90200366	GCST90200280	16:20142332-20642332	0.108718925189423	0.102232774812828	0.287580230329116
MR-PCA	valine	HMDB0000883	dehydroepiandrosterone sulfate (dhea-s)	HMDB0001032	M01649	GCST90199673	4:88976422-89476422	0.0738829703569414	0.125039703088839	0.554603450165444
MR-PCA	kynurenate	HMDB0000715	alanine	HMDB0000161	GCST90200454	bioa_001	1:241463402-241963402	0.002010868759663	0.0237768204421591	0.932601141736669
MR-PCA	kynurenate	HMDB0000715	alanine	HMDB0000161	GCST90200454	bioa_001	4:170711647-171211647	-0.0134971433412077	0.0364713095654659	0.711326129787148
MR-PCA	kynurenate	HMDB0000715	alanine	HMDB0000161	GCST90200454	bioa_001	16:58517848-59017848	0.0711196989637574	0.0440954774243187	0.106775581382956
MR-PCA	3-methyl-2-oxobutyrate	HMDB0000019	citrate	HMDB0000094	M21047	M01564	4:88976422-89476422	0.200760794176417	0.142583615440228	0.159124707687311
MR-PCA	docosahexaenoate (dha; 22:6n3)	HMDB0002183	adenosine	HMDB0000050	GCST90199651	M00555	11:61376206-61876206	0.309820520723687	0.142310875417312	0.0294754586679045
MR-PCA	citrate	HMDB0000094	cystathionine	HMDB0000099	M01564	GCST90200383	5:14625868-15125868	0.0200559752858714	0.122875629877572	0.870343842174711
MR-PCA	citrate	HMDB0000094	cystathionine	HMDB0000099	M01564	GCST90200383	17:6345930-6933878	0.0200343696142666	0.0843295215738805	0.812212733688114
MR-PCA	tryptophan	HMDB0000929	alanine	HMDB0000161	GCST90200441	bioa_001	6:111301079-112053797	-0.0861447184906753	0.0371569322833088	0.0204274653897338
MR-PCA	acetoacetate	HMDB0000060	histidine	HMDB0000177	met-d-Acetoacetate	bioa_009	1:230046470-230546470	0.449179384166086	0.159726451500132	0.0049207100160248
MR-PCA	acetoacetate	HMDB0000060	histidine	HMDB0000177	met-d-Acetoacetate	bioa_009	5:41395751-42449922	0.0135785215646684	0.112157807802789	0.903638586765798
MR-PCA	acetoacetate	HMDB0000060	histidine	HMDB0000177	met-d-Acetoacetate	bioa_009	8:8933102-9433102	-0.678701557758912	0.160751975910499	2.42099224019507e-05
MR-PCA	acetoacetate	HMDB0000060	histidine	HMDB0000177	met-d-Acetoacetate	bioa_009	10:113686244-114186244	0.247319376330127	0.174870177966552	0.157273025276935
MR-PCA	acetoacetate	HMDB0000060	histidine	HMDB0000177	met-d-Acetoacetate	bioa_009	11:116373213-116873213	-0.415186112053629	0.112780186629298	0.0002319798979584
MR-PCA	acetoacetate	HMDB0000060	histidine	HMDB0000177	met-d-Acetoacetate	bioa_009	12:122333527-122833527	-0.22563164773157	0.167606322467839	0.178237993487091
MR-PCA	oleamide	HMDB0002117	glycerophosphorylcholine (gpc)	HMDB0000086	M32458	GCST90199629	12:21138621-21638621	0.0648471952731339	0.087391420131775	0.458068190241341
MR-PCA	oleamide	HMDB0002117	glycerophosphorylcholine (gpc)	HMDB0000086	M32458	GCST90199629	19:15740431-16240431	0.0399406798965609	0.125124178968497	0.749568542614117
MR-PCA	paraxanthine	HMDB0001860	taurocholate	HMDB0000036	GCST90199654	GCST90200333	19:41091229-41591229	0.150718578391967	0.0941393971273312	0.10937361687944
MR-PCA	glucose	HMDB0000122	3-hydroxybutyrate (bhba)	HMDB0000011	met-d-Glucose	met-d-bOHbutyrate	2:165251927-165751927	-0.337074989716676	0.112319284906761	0.0026905667803752
MR-PCA	glucose	HMDB0000122	3-hydroxybutyrate (bhba)	HMDB0000011	met-d-Glucose	met-d-bOHbutyrate	2:169498833-170056652	0.0025217691317658	0.0448339897744937	0.955145187132818
MR-PCA	glucose	HMDB0000122	3-hydroxybutyrate (bhba)	HMDB0000011	met-d-Glucose	met-d-bOHbutyrate	3:122819058-123319058	0.227828504846379	0.103258810088711	0.0273571796334612
MR-PCA	glucose	HMDB0000122	3-hydroxybutyrate (bhba)	HMDB0000011	met-d-Glucose	met-d-bOHbutyrate	3:170377909-170877909	0.223050316726925	0.0946111819476116	0.0183961219188654
MR-PCA	glucose	HMDB0000122	3-hydroxybutyrate (bhba)	HMDB0000011	met-d-Glucose	met-d-bOHbutyrate	4:185468314-185968314	-0.0957742762504303	0.107772349480918	0.374179349027947
MR-PCA	glucose	HMDB0000122	3-hydroxybutyrate (bhba)	HMDB0000011	met-d-Glucose	met-d-bOHbutyrate	5:95479406-95979406	-0.134194947210102	0.141612789291634	0.343323531168159
MR-PCA	glucose	HMDB0000122	3-hydroxybutyrate (bhba)	HMDB0000011	met-d-Glucose	met-d-bOHbutyrate	6:7000270-7500270	-0.0533587964967854	0.109138087946385	0.624904806392749
MR-PCA	glucose	HMDB0000122	3-hydroxybutyrate (bhba)	HMDB0000011	met-d-Glucose	met-d-bOHbutyrate	7:14801789-15301789	0.176403437145044	0.102029198281218	0.0838179480966919
MR-PCA	glucose	HMDB0000122	3-hydroxybutyrate (bhba)	HMDB0000011	met-d-Glucose	met-d-bOHbutyrate	7:43935955-44473721	-0.0363658750081492	0.0626063512973103	0.561331047090011
MR-PCA	glucose	HMDB0000122	3-hydroxybutyrate (bhba)	HMDB0000011	met-d-Glucose	met-d-bOHbutyrate	8:117934783-118434783	0.0136662972879895	0.110048348929071	0.901169208109577
MR-PCA	glucose	HMDB0000122	3-hydroxybutyrate (bhba)	HMDB0000011	met-d-Glucose	met-d-bOHbutyrate	9:21884068-22384068	0.0191133045146433	0.0837126525563127	0.819397183186524
MR-PCA	glucose	HMDB0000122	3-hydroxybutyrate (bhba)	HMDB0000011	met-d-Glucose	met-d-bOHbutyrate	9:135889907-136389907	-0.0005119762946502	0.111163200418132	0.99632525390324
MR-PCA	glucose	HMDB0000122	3-hydroxybutyrate (bhba)	HMDB0000011	met-d-Glucose	met-d-bOHbutyrate	10:2888477-3388477	-0.250603801052679	0.0670026985631015	0.0001838705278242
MR-PCA	glucose	HMDB0000122	3-hydroxybutyrate (bhba)	HMDB0000011	met-d-Glucose	met-d-bOHbutyrate	10:112762852-113262852	0.0629565567802427	0.105580383079848	0.55098131957776
MR-PCA	glucose	HMDB0000122	3-hydroxybutyrate (bhba)	HMDB0000011	met-d-Glucose	met-d-bOHbutyrate	10:114504071-115004071	0.0046527495836587	0.106202102058589	0.96505558949647
MR-PCA	glucose	HMDB0000122	3-hydroxybutyrate (bhba)	HMDB0000011	met-d-Glucose	met-d-bOHbutyrate	12:4134844-4634844	-0.044678697546932	0.0743189571375958	0.547723447367119
MR-PCA	glucose	HMDB0000122	3-hydroxybutyrate (bhba)	HMDB0000011	met-d-Glucose	met-d-bOHbutyrate	12:111682800-112523499	-0.0378312337390184	0.13210760368038	0.774597188459765
MR-PCA	glucose	HMDB0000122	3-hydroxybutyrate (bhba)	HMDB0000011	met-d-Glucose	met-d-bOHbutyrate	12:121166650-121666650	-0.290877293466213	0.132620153314152	0.0282849512119775
MR-PCA	glucose	HMDB0000122	3-hydroxybutyrate (bhba)	HMDB0000011	met-d-Glucose	met-d-bOHbutyrate	17:43272775-44380160	0.210435689981241	0.184209587947259	0.253299843015816
MR-PCA	glucose	HMDB0000122	3-hydroxybutyrate (bhba)	HMDB0000011	met-d-Glucose	met-d-bOHbutyrate	17:44543627-45043627	0.16415153511949	0.14921037155383	0.271273355776559
MR-PCA	glucose	HMDB0000122	3-hydroxybutyrate (bhba)	HMDB0000011	met-d-Glucose	met-d-bOHbutyrate	20:22311971-22811971	0.0372321675450924	0.187195372210755	0.842345114860713
MR-PCA	arachidonate (20:4n6)	HMDB0001043	sphinganine-1-phosphate	HMDB0001383	GCST90200358	GCST90199845	11:61052244-62029047	-0.101140270996388	0.0490724875749249	0.039299396760429
MR-PCA	s-1-pyrroline-5-carboxylate	HMDB0001301	inositol 1-phosphate (i1p)	HMDB0000213	GCST90200381	M01481	8:144432748-145014955	-0.0084729516025855	0.105286512150557	0.935859331264695
MR-PCA	n-acetylglucosaminylasparagine	HMDB0000489	urea	HMDB0000294	GCST90200316	GCST90200417	4:178111987-178611987	0.0282574743052605	0.0905525356436578	0.754997862088312
MR-PCA	n-acetylglucosaminylasparagine	HMDB0000489	urea	HMDB0000294	GCST90200316	GCST90200417	6:167457759-167966043	-0.0111967239739243	0.0362349384883656	0.757318840088566
MR-PCA	n-acetylglucosaminylasparagine	HMDB0000489	urea	HMDB0000294	GCST90200316	GCST90200417	14:94594947-95094947	0.0661928836761588	0.0842045064315958	0.431810844117396
MR-PCA	n-acetylglucosaminylasparagine	HMDB0000489	urea	HMDB0000294	GCST90200316	GCST90200417	17:64055051-64555051	0.0638551888310371	0.0924163449388133	0.489596179017562
MR-PCA	s-1-pyrroline-5-carboxylate	HMDB0001301	ornithine	HMDB0000214	GCST90200381	bioa_014	8:144432748-145014955	-0.0106717006425494	0.024899722914587	0.668223717250169
MR-PCA	glycerophosphoethanolamine	HMDB0000114	biliverdin	HMDB0001008	GCST90199808	M02137	1:40156715-40656715	-0.246444214462596	0.176767195066916	0.163265089400018
MR-PCA	glycerophosphoethanolamine	HMDB0000114	biliverdin	HMDB0001008	GCST90199808	M02137	22:24208096-24708096	-0.280816893631145	0.135717502890801	0.0385340711194809
MR-PCA	myo-inositol	HMDB0000211	2-aminobutyrate	HMDB0000452	GCST90200401	GCST90200305	16:24676314-25176314	0.0074097518048015	0.0968508147799334	0.939015855845873
MR-PCA	myo-inositol	HMDB0000211	2-aminobutyrate	HMDB0000452	GCST90200401	GCST90200305	19:18383755-18883755	-0.0561467856121954	0.125863566223631	0.655530472101
MR-PCA	kynurenine	HMDB0000684	4-hydroxyphenylpyruvate	HMDB0000707	bioa_027	GCST90200300	1:241473615-241973615	0.0457886361470279	0.209728789041789	0.827177389367856
MR-PCA	kynurenine	HMDB0000684	4-hydroxyphenylpyruvate	HMDB0000707	bioa_027	GCST90200300	5:176563404-177063404	-0.066141251342121	0.317980657916274	0.835225837796704
MR-PCA	kynurenine	HMDB0000684	4-hydroxyphenylpyruvate	HMDB0000707	bioa_027	GCST90200300	8:39556267-40056267	-0.0064331899835503	0.16964419203357	0.969750140408027
MR-PCA	kynurenine	HMDB0000684	4-hydroxyphenylpyruvate	HMDB0000707	bioa_027	GCST90200300	12:111634608-113433486	0.112475602419779	0.191451752323151	0.556876023762626
MR-PCA	kynurenine	HMDB0000684	4-hydroxyphenylpyruvate	HMDB0000707	bioa_027	GCST90200300	16:87568569-88128476	0.0675135879644996	0.0823717510838316	0.412432399278155
MR-PCA	citrulline	HMDB0000904	n-palmitoyl-sphingosine (d18:1/16:0)	HMDB0004949	GCST90200403	GCST90200336	2:211084708-211584708	-0.0947778072384059	0.0955901697002735	0.321440706175472
MR-PCA	citrulline	HMDB0000904	n-palmitoyl-sphingosine (d18:1/16:0)	HMDB0004949	GCST90200403	GCST90200336	9:133044244-133573675	-0.066613705346591	0.092166244330398	0.469829808953425
MR-PCA	1-methylnicotinamide	HMDB0000699	glutamate	HMDB0000148	GCST90200406	bioa_007	6:160317928-160817928	-0.133518164743378	0.0578278356753177	0.0209496349506591
MR-PCA	glutamate	HMDB0000148	3-methyl-2-oxovalerate	HMDB0000491	bioa_007	M15676	12:121174861-121674861	0.0243132815218317	0.277493827852121	0.930180789897759
MR-PCA	uridine	HMDB0000296	histidine	HMDB0000177	M00606	M00059	1:20665172-21165172	0.229711732614207	0.161737258002061	0.155527009346044
MR-PCA	uridine	HMDB0000296	histidine	HMDB0000177	M00606	M00059	7:47852911-48352911	-0.0498090458589702	0.151397459465515	0.742159274168272
MR-PCA	uridine	HMDB0000296	histidine	HMDB0000177	M00606	M00059	22:50721752-51221752	0.142503491489999	0.112926487048482	0.206979808602193
MR-PCA	tryptophan	HMDB0000929	dehydroepiandrosterone sulfate (dhea-s)	HMDB0001032	M00054	M32425	3:20813578-21313578	0.115456145153797	0.167428835932564	0.490456212410927
MR-PCA	tryptophan	HMDB0000929	dehydroepiandrosterone sulfate (dhea-s)	HMDB0001032	M00054	M32425	3:189559163-190059163	-0.205257668035874	0.139713355860459	0.141796395590396
MR-PCA	tryptophan	HMDB0000929	dehydroepiandrosterone sulfate (dhea-s)	HMDB0001032	M00054	M32425	4:156579823-157079823	0.0050759177694972	0.110486735743667	0.963356938907756
MR-PCA	tryptophan	HMDB0000929	dehydroepiandrosterone sulfate (dhea-s)	HMDB0001032	M00054	M32425	5:142947848-143447848	0.154749644438444	0.142716338816258	0.27822460545924
MR-PCA	tryptophan	HMDB0000929	dehydroepiandrosterone sulfate (dhea-s)	HMDB0001032	M00054	M32425	5:153760041-154260041	-0.225642648293397	0.142993747423067	0.114567995851575
MR-PCA	tryptophan	HMDB0000929	dehydroepiandrosterone sulfate (dhea-s)	HMDB0001032	M00054	M32425	6:111281159-111781159	-0.0095300627457765	0.179035970165375	0.957548750614133
MR-PCA	tryptophan	HMDB0000929	dehydroepiandrosterone sulfate (dhea-s)	HMDB0001032	M00054	M32425	6:125293311-125793311	0.177319539696712	0.174310324482027	0.309028070884485
MR-PCA	tryptophan	HMDB0000929	dehydroepiandrosterone sulfate (dhea-s)	HMDB0001032	M00054	M32425	7:14057409-14557409	-0.138113233307631	0.100281055824584	0.168431426291578
MR-PCA	tryptophan	HMDB0000929	dehydroepiandrosterone sulfate (dhea-s)	HMDB0001032	M00054	M32425	11:116404435-116904435	0.0183432537085971	0.112116492148687	0.870039053691246
MR-PCA	tryptophan	HMDB0000929	dehydroepiandrosterone sulfate (dhea-s)	HMDB0001032	M00054	M32425	16:53794515-54294515	-0.023363436487866	0.175661949640872	0.894191592305549
MR-PCA	5-methylthioadenosine (mta)	HMDB0001173	creatinine	HMDB0000562	GCST90200359	met-d-Creatinine	2:211290507-211790507	-0.264430295759605	0.0309006994710953	1.15420380775658e-17
MR-PCA	5-methylthioadenosine (mta)	HMDB0001173	creatinine	HMDB0000562	GCST90200359	met-d-Creatinine	6:149659491-150411114	0.0111842054029266	0.0392673996967835	0.77578078793756
MR-PCA	5-methylthioadenosine (mta)	HMDB0001173	creatinine	HMDB0000562	GCST90200359	met-d-Creatinine	6:160319068-160819068	0.0905060567968043	0.0296641305007202	0.0022806022662087
MR-PCA	5-methylthioadenosine (mta)	HMDB0001173	creatinine	HMDB0000562	GCST90200359	met-d-Creatinine	16:16009596-16509596	0.0078185077734806	0.0267922297875171	0.770424273347659
MR-PCA	n1-methyl-2-pyridone-5-carboxamide	HMDB0004193	oleate (18:1n9)	HMDB0000207	GCST90199778	M01359	2:135485648-135985648	0.273357554395956	0.162625634926944	0.092782191079354
MR-PCA	cystine	HMDB0000192	tyrosine	HMDB0000158	M31454	met-d-Tyr	22:24745202-25245202	-0.00153477917822	0.015958339730284	0.923382289842695
MR-PCA	urate	HMDB0000289	kynurenine	HMDB0000684	GCST90200307	GCST90199636	2:207223753-207723753	0.562551146010262	0.118017544883054	1.87292117954118e-06
MR-PCA	urate	HMDB0000289	kynurenine	HMDB0000684	GCST90200307	GCST90199636	4:9672167-10439135	0.109747775799353	0.0599848658543882	0.0673111078207645
MR-PCA	urate	HMDB0000289	kynurenine	HMDB0000684	GCST90200307	GCST90199636	4:88802323-89302323	0.288656139672213	0.119335205605259	0.0155688781068082
MR-PCA	urate	HMDB0000289	kynurenine	HMDB0000684	GCST90200307	GCST90199636	11:64114866-64614866	0.101956095746628	0.12019722483848	0.396304316722031
MR-PCA	urate	HMDB0000289	kynurenine	HMDB0000684	GCST90200307	GCST90199636	12:114208961-114708961	0.41423627591585	0.122234678800566	0.0007018370331116
MR-PCA	kynurenine	HMDB0000684	serine	HMDB0000187	GCST90199636	M32315	8:39554593-40054593	-0.231781225719775	0.163776979468925	0.157002626339986
MR-PCA	kynurenine	HMDB0000684	serine	HMDB0000187	GCST90199636	M32315	12:111809557-113090766	-0.158874284380576	0.14398433001942	0.269847543720046
MR-PCA	kynurenine	HMDB0000684	serine	HMDB0000187	GCST90199636	M32315	16:87568373-88128072	0.0200285280835284	0.0734347150658261	0.785053671716601
MR-PCA	glucose	HMDB0000122	n-acetylornithine	HMDB0003357	M20489	bioa_023	2:169551488-170051488	-0.0476780185346053	0.0688612489864577	0.488699935291889
MR-PCA	dihydroorotate	HMDB03349	histidine	HMDB0000177	GCST90200444	GCST90200377	5:53379047-53879047	-0.0845378754266499	0.089853641033293	0.346786997074579
MR-PCA	dihydroorotate	HMDB03349	histidine	HMDB0000177	GCST90200444	GCST90200377	10:104381189-105206827	-0.0229236276438706	0.110527319881639	0.835695635024072
MR-PCA	dihydroorotate	HMDB03349	histidine	HMDB0000177	GCST90200444	GCST90200377	10:125910495-126410495	-0.0470663638696305	0.089255614977984	0.59797066453891
MR-PCA	dihydroorotate	HMDB03349	histidine	HMDB0000177	GCST90200444	GCST90200377	11:122683181-123183181	-0.0159700720791816	0.129145543714504	0.90158488764868
MR-PCA	dihydroorotate	HMDB03349	histidine	HMDB0000177	GCST90200444	GCST90200377	15:77921365-78954732	-0.0911320544810197	0.0478556591225651	0.0568697022505351
MR-PCA	urate	HMDB0000289	lactate	HMDB0000190	GCST90200307	met-d-Lactate	2:207223753-207723753	0.0409869615104207	0.0317270273718317	0.196404715978362
MR-PCA	urate	HMDB0000289	lactate	HMDB0000190	GCST90200307	met-d-Lactate	4:9672167-10439135	0.0133660204112972	0.0160795181911602	0.405835192042585
MR-PCA	urate	HMDB0000289	lactate	HMDB0000190	GCST90200307	met-d-Lactate	4:88802323-89302323	0.0111318569384919	0.0318906570896841	0.727041813114604
MR-PCA	urate	HMDB0000289	lactate	HMDB0000190	GCST90200307	met-d-Lactate	11:64114866-64614866	-0.0212304763360403	0.0321937010747052	0.509600060572832
MR-PCA	urate	HMDB0000289	lactate	HMDB0000190	GCST90200307	met-d-Lactate	12:114208961-114708961	-0.0097753785914425	0.0333882616297953	0.769691155454422
MR-PCA	choline phosphate	HMDB0001565	sulfate*	HMDB01448	GCST90200363	GCST90199896	1:21573292-22142120	-0.0757443682213677	0.0612974252044906	0.216575315251745
MR-PCA	choline phosphate	HMDB0001565	sulfate*	HMDB01448	GCST90200363	GCST90199896	22:24245541-24745541	0.0966099578115826	0.125281958250306	0.440623818554054
MR-PCA	beta-citrylglutamate	HMDB0241915	dehydroepiandrosterone sulfate (dhea-s)	HMDB0001032	GCST90199911	M32425	3:183486882-183986882	0.0442230698130647	0.114804747839278	0.700087430412707
MR-PCA	beta-citrylglutamate	HMDB0241915	dehydroepiandrosterone sulfate (dhea-s)	HMDB0001032	GCST90199911	M32425	11:88203934-92094388	-0.0193508706655572	0.0336573447439801	0.565333546590581
MR-PCA	theobromine	HMDB0002825	4-hydroxyphenylpyruvate	HMDB0000707	GCST90199644	GCST90200300	19:41121480-41621480	-0.0236194708228818	0.0917155603441296	0.79676997444194
MR-PCA	urate	HMDB0000289	tryptophan	HMDB0000929	M01604	GCST90200441	4:9676051-10553081	0.0007023233654064	0.0466749922193753	0.987994602722877
MR-PCA	docosahexaenoate (dha; 22:6n3)	HMDB0002183	valine	HMDB0000883	GCST90199651	M01649	11:61376206-61876206	-0.355878716794183	0.14216732637476	0.0123062603594947
MR-PCA	glycerophosphoethanolamine	HMDB0000114	leucine	HMDB0000687	GCST90199808	M00060	1:40156715-40656715	-0.125676172398719	0.159481510473304	0.43067931333411
MR-PCA	glycerophosphoethanolamine	HMDB0000114	leucine	HMDB0000687	GCST90199808	M00060	22:24208096-24708096	0.0090650775765602	0.125175556387225	0.942268534875303
MR-PCA	gluconate	HMDB0000625	phenylalanine	HMDB0000159	GCST90200373	met-d-Phe	4:99521223-100894070	0.0040640234650766	0.0146383023891868	0.781296842427855
MR-PCA	glucose	HMDB0000122	3-methyl-2-oxobutyrate	HMDB0000019	met-d-Glucose	GCST90199677	2:165251927-165751927	0.343307814909852	0.44335173098718	0.438725973971652
MR-PCA	glucose	HMDB0000122	3-methyl-2-oxobutyrate	HMDB0000019	met-d-Glucose	GCST90199677	2:169498833-170056652	0.0835339302177207	0.15505273965855	0.590062631837134
MR-PCA	glucose	HMDB0000122	3-methyl-2-oxobutyrate	HMDB0000019	met-d-Glucose	GCST90199677	3:122819058-123319058	0.0053272848676662	0.38501614919309	0.988960404045587
MR-PCA	glucose	HMDB0000122	3-methyl-2-oxobutyrate	HMDB0000019	met-d-Glucose	GCST90199677	3:151951767-152451767	0.259884915433197	0.464975628826694	0.576215237525636
MR-PCA	glucose	HMDB0000122	3-methyl-2-oxobutyrate	HMDB0000019	met-d-Glucose	GCST90199677	3:170377909-170877909	-0.407487306962033	0.354597839432374	0.250492739125638
MR-PCA	glucose	HMDB0000122	3-methyl-2-oxobutyrate	HMDB0000019	met-d-Glucose	GCST90199677	4:185468314-185968314	-0.126785288021234	0.416831970871326	0.761002934679548
MR-PCA	glucose	HMDB0000122	3-methyl-2-oxobutyrate	HMDB0000019	met-d-Glucose	GCST90199677	5:95479406-95979406	-0.941117243070953	0.499936944830924	0.0597719736726871
MR-PCA	glucose	HMDB0000122	3-methyl-2-oxobutyrate	HMDB0000019	met-d-Glucose	GCST90199677	6:7000270-7500270	-0.226037866136279	0.399912314509074	0.571925107989365
MR-PCA	glucose	HMDB0000122	3-methyl-2-oxobutyrate	HMDB0000019	met-d-Glucose	GCST90199677	7:14801789-15301789	-0.496807889284764	0.318002786579643	0.118223155237296
MR-PCA	glucose	HMDB0000122	3-methyl-2-oxobutyrate	HMDB0000019	met-d-Glucose	GCST90199677	7:43935955-44473721	-0.0483865655918981	0.227355981305643	0.831465079608909
MR-PCA	glucose	HMDB0000122	3-methyl-2-oxobutyrate	HMDB0000019	met-d-Glucose	GCST90199677	8:117934783-118434783	-0.246360632001994	0.413127347596631	0.550954145465386
MR-PCA	glucose	HMDB0000122	3-methyl-2-oxobutyrate	HMDB0000019	met-d-Glucose	GCST90199677	9:21884068-22384068	0.336486051821736	0.314283642991463	0.284329309325703
MR-PCA	glucose	HMDB0000122	3-methyl-2-oxobutyrate	HMDB0000019	met-d-Glucose	GCST90199677	10:2888477-3388477	0.0763674444439033	0.281134415210365	0.785898588575481
MR-PCA	glucose	HMDB0000122	3-methyl-2-oxobutyrate	HMDB0000019	met-d-Glucose	GCST90199677	10:112762852-113262852	-0.359328995556845	0.355785435476032	0.31251453916374
MR-PCA	glucose	HMDB0000122	3-methyl-2-oxobutyrate	HMDB0000019	met-d-Glucose	GCST90199677	10:114504071-115004071	0.0859255259755957	0.411494487508597	0.834593980515344
MR-PCA	glucose	HMDB0000122	3-methyl-2-oxobutyrate	HMDB0000019	met-d-Glucose	GCST90199677	12:4134844-4634844	0.353546095369277	0.277605144236127	0.202820305467196
MR-PCA	glucose	HMDB0000122	3-methyl-2-oxobutyrate	HMDB0000019	met-d-Glucose	GCST90199677	12:111682800-112523499	0.548527204260379	0.482330477566572	0.255436503490011
MR-PCA	glucose	HMDB0000122	3-methyl-2-oxobutyrate	HMDB0000019	met-d-Glucose	GCST90199677	12:121166650-121666650	0.125727961130336	0.480745120456802	0.793685919100998
MR-PCA	glucose	HMDB0000122	3-methyl-2-oxobutyrate	HMDB0000019	met-d-Glucose	GCST90199677	13:28213465-28721145	0.524865567082103	0.361162337279742	0.146149435657692
MR-PCA	glucose	HMDB0000122	3-methyl-2-oxobutyrate	HMDB0000019	met-d-Glucose	GCST90199677	17:43272775-44380160	1.26948915617909	0.684507325270122	0.0636529775785497
MR-PCA	glucose	HMDB0000122	3-methyl-2-oxobutyrate	HMDB0000019	met-d-Glucose	GCST90199677	17:44543627-45043627	0.657525219092981	0.53806843785536	0.221703699666434
MR-PCA	glucose	HMDB0000122	3-methyl-2-oxobutyrate	HMDB0000019	met-d-Glucose	GCST90199677	20:22311971-22811971	-0.944316767988467	0.691724826728543	0.172201993466976
MR-PCA	kynurenate	HMDB0000715	docosahexaenoate (dha; 22:6n3)	HMDB0002183	GCST90200454	M19323	1:241463402-241963402	-0.062597647920761	0.0812531853533338	0.441061238114049
MR-PCA	kynurenate	HMDB0000715	docosahexaenoate (dha; 22:6n3)	HMDB0002183	GCST90200454	M19323	4:170711647-171211647	-0.299263858580547	0.124762423304917	0.0164547448577463
MR-PCA	kynurenate	HMDB0000715	docosahexaenoate (dha; 22:6n3)	HMDB0002183	GCST90200454	M19323	16:58517848-59017848	0.109311997225381	0.150756776982308	0.468397771786132
MR-PCA	cysteinylglycine	HMDB0000078	sarcosine	HMDB0000271	GCST90200364	GCST90200291	16:15885043-16385043	0.0419643421856633	0.0913637105857915	0.646010968229503
MR-PCA	cysteinylglycine	HMDB0000078	sarcosine	HMDB0000271	GCST90200364	GCST90200291	16:89076223-90262231	0.0127886358057215	0.064801115192965	0.843552015392343
MR-PCA	cysteinylglycine	HMDB0000078	sarcosine	HMDB0000271	GCST90200364	GCST90200291	19:52317323-52817323	0.0874008578665983	0.105502464563591	0.40742996771283
MR-PCA	alpha-tocopherol	HMDB0001893	tyrosine	HMDB0000158	GCST90200302	met-d-Tyr	1:62651807-63403953	-0.0384251740075438	0.035626369186913	0.280783955255744
MR-PCA	inosine	HMDB0000195	docosahexaenoate (dha; 22:6n3)	HMDB0002183	M01123	GCST90199651	6:85876680-86677325	-0.0319769654582729	0.06794200823945	0.637890072426047
MR-PCA	glycerophosphorylcholine (gpc)	HMDB0000086	glycerol 3-phosphate	HMDB0000126	GCST90199629	GCST90199638	1:40156715-40656715	0.0820326939106257	0.117235019517327	0.484096823526951
MR-PCA	glutamine	HMDB0000641	arginine	HMDB0000517	met-d-Gln	M01638	1:213912734-214412734	0.134927733549002	0.505605629148281	0.789574190885426
MR-PCA	glutamine	HMDB0000641	arginine	HMDB0000517	met-d-Gln	M01638	2:26939063-28767861	0.491543903752712	0.216624125662589	0.0232616559402445
MR-PCA	glutamine	HMDB0000641	arginine	HMDB0000517	met-d-Gln	M01638	2:190998205-192033792	-0.0189895258096014	0.271780512661602	0.944296482922224
MR-PCA	glutamine	HMDB0000641	arginine	HMDB0000517	met-d-Gln	M01638	2:211168890-211668890	0.213771875422806	0.608489554064969	0.725351589553403
MR-PCA	glutamine	HMDB0000641	arginine	HMDB0000517	met-d-Gln	M01638	3:38941335-39441335	1.12333402279798	0.648866840458111	0.0834117720903101
MR-PCA	glutamine	HMDB0000641	arginine	HMDB0000517	met-d-Gln	M01638	3:52085887-52937605	0.254723390991444	0.736573411776697	0.729476387868117
MR-PCA	glutamine	HMDB0000641	arginine	HMDB0000517	met-d-Gln	M01638	3:159689586-160441236	0.80219594113551	0.402810994522566	0.0464265326570102
MR-PCA	glutamine	HMDB0000641	arginine	HMDB0000517	met-d-Gln	M01638	5:55611894-56111894	-0.0992843750672529	0.523822834337461	0.849671111253282
MR-PCA	glutamine	HMDB0000641	arginine	HMDB0000517	met-d-Gln	M01638	6:20425792-20925792	0.387643624308065	0.533638054019181	0.467583321934002
MR-PCA	glutamine	HMDB0000641	arginine	HMDB0000517	met-d-Gln	M01638	6:41265224-41765224	0.336515131938102	0.564031395768639	0.550757894091869
MR-PCA	glutamine	HMDB0000641	arginine	HMDB0000517	met-d-Gln	M01638	6:56020405-56520405	0.243118497661492	0.615035380787583	0.692627484448215
MR-PCA	glutamine	HMDB0000641	arginine	HMDB0000517	met-d-Gln	M01638	6:126492728-127693092	-0.54434809074468	0.489619237369062	0.266233442583666
MR-PCA	glutamine	HMDB0000641	arginine	HMDB0000517	met-d-Gln	M01638	6:131635614-132135614	-1.95986592810059	0.467370532498429	2.74818933637938e-05
MR-PCA	glutamine	HMDB0000641	arginine	HMDB0000517	met-d-Gln	M01638	7:72772933-73272933	0.596606302500025	0.322445918530742	0.0642771940907824
MR-PCA	glutamine	HMDB0000641	arginine	HMDB0000517	met-d-Gln	M01638	8:17124777-17669461	-0.629537899793906	0.378931104786775	0.0966427980176382
MR-PCA	glutamine	HMDB0000641	arginine	HMDB0000517	met-d-Gln	M01638	8:126231747-126731747	0.620268844485458	0.84462422856899	0.462721714859751
MR-PCA	glutamine	HMDB0000641	arginine	HMDB0000517	met-d-Gln	M01638	9:4040541-4540541	0.858691937674992	0.472692473560324	0.0692787756292414
MR-PCA	glutamine	HMDB0000641	arginine	HMDB0000517	met-d-Gln	M01638	9:21884172-22384172	0.420072752906349	0.467390600989706	0.368779625351007
MR-PCA	glutamine	HMDB0000641	arginine	HMDB0000517	met-d-Gln	M01638	10:98828483-99609412	-0.321130628206629	0.202167138414815	0.112186589143508
MR-PCA	glutamine	HMDB0000641	arginine	HMDB0000517	met-d-Gln	M01638	10:114535278-115035278	0.380700963479307	0.609889901696283	0.532487970721731
MR-PCA	glutamine	HMDB0000641	arginine	HMDB0000517	met-d-Gln	M01638	11:8005408-8505408	0.714011504598403	0.367739383204603	0.0521826707180774
MR-PCA	glutamine	HMDB0000641	arginine	HMDB0000517	met-d-Gln	M01638	11:18148958-18648958	0.911337239570919	0.545703322767668	0.094914762592505
MR-PCA	glutamine	HMDB0000641	arginine	HMDB0000517	met-d-Gln	M01638	11:73860169-74360169	0.537260326686822	0.626893349331262	0.391433665431185
MR-PCA	glutamine	HMDB0000641	arginine	HMDB0000517	met-d-Gln	M01638	12:4051876-4551876	0.403845407426819	0.491270467854517	0.411052472828554
MR-PCA	glutamine	HMDB0000641	arginine	HMDB0000517	met-d-Gln	M01638	12:46377388-47736079	0.809362122391239	0.227178731056752	0.0003671065097276
MR-PCA	glutamine	HMDB0000641	arginine	HMDB0000517	met-d-Gln	M01638	12:55949170-57674145	-0.132862001634425	0.0862012874922515	0.123243909624822
MR-PCA	glutamine	HMDB0000641	arginine	HMDB0000517	met-d-Gln	M01638	12:59330993-60240767	0.281360870290804	0.298637840998657	0.346117171254621
MR-PCA	glutamine	HMDB0000641	arginine	HMDB0000517	met-d-Gln	M01638	12:121134495-121634495	0.296040610900679	0.620903252881613	0.63351149644515
MR-PCA	glutamine	HMDB0000641	arginine	HMDB0000517	met-d-Gln	M01638	14:21242229-21782312	-0.388382903131261	0.358828525840893	0.279091035244229
MR-PCA	glutamine	HMDB0000641	arginine	HMDB0000517	met-d-Gln	M01638	14:74940531-75440531	-0.306587006964193	0.603746931321558	0.611588596826666
MR-PCA	glutamine	HMDB0000641	arginine	HMDB0000517	met-d-Gln	M01638	14:100545139-101045139	-1.0197793285414	0.675228749078181	0.13097393690023
MR-PCA	glutamine	HMDB0000641	arginine	HMDB0000517	met-d-Gln	M01638	16:70118909-70618909	-0.15414361581357	0.690830457680158	0.823435889653494
MR-PCA	glutamine	HMDB0000641	arginine	HMDB0000517	met-d-Gln	M01638	17:25345818-25845818	-0.25085987691087	0.53435221896819	0.638737012602018
MR-PCA	glutamine	HMDB0000641	arginine	HMDB0000517	met-d-Gln	M01638	18:31306350-31806350	-0.203529933721701	0.555376586620379	0.714012948983937
MR-PCA	glutamine	HMDB0000641	arginine	HMDB0000517	met-d-Gln	M01638	20:55862882-56362882	-0.782689340917603	0.491292713213964	0.111132774163061
MR-PCA	glutamine	HMDB0000641	arginine	HMDB0000517	met-d-Gln	M01638	22:44074730-44574730	-0.258974302224492	0.549169272091636	0.637230431080792
MR-PCA	cortisol	HMDB0000063	asparagine	HMDB0000168	GCST90200378	GCST90200452	14:94554700-95054700	-0.0590099277658611	0.0962074138216863	0.539637308635105
MR-PCA	inosine	HMDB0000195	1-methylnicotinamide	HMDB0000699	M01123	GCST90200406	6:85876680-86677325	-0.0365861838381476	0.0682948828054776	0.592159677835763
MR-PCA	phenylalanine	HMDB0000159	aspartate	HMDB0000191	met-d-Phe	bioa_004	6:17868392-18368392	0.0990380512346784	0.286053082425677	0.729175407043943
MR-PCA	phenylalanine	HMDB0000159	aspartate	HMDB0000191	met-d-Phe	bioa_004	11:57019429-57519429	-0.203335346074468	0.169376050073745	0.229946592265513
MR-PCA	phenylalanine	HMDB0000159	aspartate	HMDB0000191	met-d-Phe	bioa_004	12:56671418-57171418	0.633372316749505	0.298362313823685	0.0337681431910339
MR-PCA	phenylalanine	HMDB0000159	aspartate	HMDB0000191	met-d-Phe	bioa_004	12:102890425-104124563	-0.0923674804716967	0.0729687363152658	0.205566762680534
MR-PCA	phenylalanine	HMDB0000159	aspartate	HMDB0000191	met-d-Phe	bioa_004	14:55161744-55661744	0.0647048230925438	0.175184422061564	0.71186491807216
MR-PCA	phenylalanine	HMDB0000159	aspartate	HMDB0000191	met-d-Phe	bioa_004	16:16004626-16504626	-0.0138519304292158	0.278490216070381	0.96033007530723
MR-PCA	ornithine	HMDB0000214	s-1-pyrroline-5-carboxylate	HMDB0001301	bioa_014	GCST90200381	2:219037276-219805573	0.572822600538533	0.266493052343553	0.031596038685712
MR-PCA	ornithine	HMDB0000214	s-1-pyrroline-5-carboxylate	HMDB0001301	bioa_014	GCST90200381	4:144415809-145209327	1.37375768293331	0.289993293845882	2.16685941002582e-06
MR-PCA	ornithine	HMDB0000214	s-1-pyrroline-5-carboxylate	HMDB0001301	bioa_014	GCST90200381	6:131638147-132138147	0.499452124683235	0.236745719837	0.0348879619322442
MR-PCA	ornithine	HMDB0000214	s-1-pyrroline-5-carboxylate	HMDB0001301	bioa_014	GCST90200381	10:97138162-97638162	0.706777754392277	0.286484626358051	0.0136223555418239
MR-PCA	ornithine	HMDB0000214	s-1-pyrroline-5-carboxylate	HMDB0001301	bioa_014	GCST90200381	12:46964292-47464292	0.14374642285997	0.211477463846163	0.496678891531137
MR-PCA	ornithine	HMDB0000214	s-1-pyrroline-5-carboxylate	HMDB0001301	bioa_014	GCST90200381	12:132819894-133319894	0.228783491377886	0.298005823170092	0.442656620667739
MR-PCA	ornithine	HMDB0000214	s-1-pyrroline-5-carboxylate	HMDB0001301	bioa_014	GCST90200381	19:12789284-13289284	-0.216192608025621	0.257710272881049	0.401526603517257
MR-PCA	kynurenine	HMDB0000684	isoleucine	HMDB0000172	M15140	met-d-Ile	8:39556267-40056267	0.0375631931923947	0.0353009324586923	0.287290189246637
MR-PCA	kynurenine	HMDB0000684	isoleucine	HMDB0000172	M15140	met-d-Ile	12:111634608-112134608	0.0810015815105808	0.0283065128068787	0.0042152427119957
MR-PCA	kynurenine	HMDB0000684	isoleucine	HMDB0000172	M15140	met-d-Ile	12:112341686-113156415	0.073669067612228	0.0353338053662517	0.0370742244697362
MR-PCA	kynurenine	HMDB0000684	isoleucine	HMDB0000172	M15140	met-d-Ile	16:87628822-88128822	-0.0148811886911655	0.0213512696675097	0.485821736466064
MR-PCA	phosphoethanolamine	HMDB0000224	arachidonate (20:4n6)	HMDB0001043	GCST90200281	GCST90200358	1:21573292-22073292	-0.0549645273622179	0.0782723787750244	0.482541197782906
MR-PCA	phosphoethanolamine	HMDB0000224	arachidonate (20:4n6)	HMDB0001043	GCST90200281	GCST90200358	1:27206842-27706842	0.0602953520321703	0.120373711140829	0.616440566298264
MR-PCA	citrulline	HMDB0000904	urate	HMDB0000289	GCST90200403	GCST90200307	2:211084708-211584708	0.103224693073404	0.0956043096513112	0.280272439486835
MR-PCA	citrulline	HMDB0000904	urate	HMDB0000289	GCST90200403	GCST90200307	9:133044244-133573675	-0.029673388823006	0.0921766649544444	0.747514313494941
MR-PCA	alpha-ketoglutarate	HMDB0000208	cytidine	HMDB0000089	GCST90200455	GCST90200429	20:44931392-45517926	0.0435246950756329	0.0758595085839593	0.566134293474674
MR-PCA	dehydroepiandrosterone sulfate (dhea-s)	HMDB0001032	arachidonate (20:4n6)	HMDB0001043	GCST90199673	M01110	7:98825038-100067196	0.0004732566698569	0.124822026973987	0.996974866578852
MR-PCA	asparagine	HMDB0000168	valine	HMDB0000883	GCST90200452	GCST90200442	2:211293055-211793055	0.167718226981287	0.122490726961074	0.170926756190736
MR-PCA	asparagine	HMDB0000168	valine	HMDB0000883	GCST90200452	GCST90200442	7:97139584-97639584	0.138210361297971	0.111376342331422	0.214631221653292
MR-PCA	asparagine	HMDB0000168	valine	HMDB0000883	GCST90200452	GCST90200442	11:61850353-62350353	0.142180293767583	0.100691710076498	0.157939436764986
MR-PCA	asparagine	HMDB0000168	valine	HMDB0000883	GCST90200452	GCST90200442	14:103842789-104825326	-0.0178220686230464	0.0377452161864355	0.63680715496899
MR-PCA	alpha-tocopherol	HMDB0001893	pyruvate	HMDB0000243	GCST90200302	met-d-Pyruvate	1:62651807-63403953	0.0530170684896464	0.0356514415113093	0.136989810251965
MR-PCA	2-aminobutyrate	HMDB0000452	hippurate	HMDB0000714	M32348	M15753	2:64958074-65458074	0.0328822255688897	0.0985968863715749	0.738755634362888
MR-PCA	2-aminobutyrate	HMDB0000452	hippurate	HMDB0000714	M32348	M15753	4:88993818-89493818	0.0949243785172236	0.149643032136573	0.525859752936449
MR-PCA	arachidonate (20:4n6)	HMDB0001043	3-hydroxybutyrate (bhba)	HMDB0000011	M01110	M00542	11:61330635-61830635	-0.102121307035447	0.0496580600085945	0.0397353029742781
MR-PCA	glycerophosphoethanolamine	HMDB0000114	4-hydroxy-2-oxoglutaric acid	HMDB0002070	GCST90199808	GCST90199897	1:40156715-40656715	-0.0754141969492756	0.137464273091049	0.583273510750812
MR-PCA	glycerophosphoethanolamine	HMDB0000114	4-hydroxy-2-oxoglutaric acid	HMDB0002070	GCST90199808	GCST90199897	22:24208096-24708096	0.0350053561568067	0.114450245365179	0.759713876494006
MR-PCA	creatine	HMDB0000064	citrulline	HMDB0000904	M27718	bioa_005	2:211346498-211846498	-0.0136004067036805	0.059699089317084	0.81978930092994
MR-PCA	valine	HMDB0000883	serine	HMDB0000187	bioa_022	GCST90200415	2:64958074-65458074	0.152614844466213	0.220092651982047	0.488051152046118
MR-PCA	valine	HMDB0000883	serine	HMDB0000187	bioa_022	GCST90200415	2:211173777-211673777	-2.45095133894962	0.443184176523868	3.19642934356617e-08
MR-PCA	valine	HMDB0000883	serine	HMDB0000187	bioa_022	GCST90200415	4:88972827-89472827	-0.268803507944939	0.147354570878416	0.0681225597850856
MR-PCA	valine	HMDB0000883	serine	HMDB0000187	bioa_022	GCST90200415	11:116381707-116882500	0.124457207832117	0.326008002355492	0.702638497042512
MR-PCA	valine	HMDB0000883	serine	HMDB0000187	bioa_022	GCST90200415	12:56615040-57115040	1.51074689382634	0.581744206799717	0.0094062074203514
MR-PCA	valine	HMDB0000883	serine	HMDB0000187	bioa_022	GCST90200415	16:70059237-70559237	-0.174818595887792	0.326431515661127	0.592273409524399
MR-PCA	valine	HMDB0000883	serine	HMDB0000187	bioa_022	GCST90200415	17:6883609-7383609	0.587988642495605	0.348580862118009	0.0916404667111181
MR-PCA	valine	HMDB0000883	serine	HMDB0000187	bioa_022	GCST90200415	17:40470632-40970632	0.382018699418574	0.593498652723519	0.519787893997179
MR-PCA	valine	HMDB0000883	serine	HMDB0000187	bioa_022	GCST90200415	19:49114511-49614511	-0.384682679312017	0.422218522220053	0.36224345546155
MR-PCA	lactate	HMDB0000190	isoursodeoxycholate	HMDB0000686	met-d-Lactate	GCST90199892	2:27348097-28101918	0.663032572868656	0.417993098287656	0.112687480819718
MR-PCA	lactate	HMDB0000190	isoursodeoxycholate	HMDB0000686	met-d-Lactate	GCST90199892	6:135171067-135671067	-0.626391129391793	0.396446080021095	0.114103214024343
MR-PCA	lactate	HMDB0000190	isoursodeoxycholate	HMDB0000686	met-d-Lactate	GCST90199892	8:106333124-106833124	-0.0509511777117816	0.516521659460795	0.921421832487152
MR-PCA	lactate	HMDB0000190	isoursodeoxycholate	HMDB0000686	met-d-Lactate	GCST90199892	9:4513176-5186407	-0.0008721981798068	0.269502991059339	0.997417793976653
MR-PCA	lactate	HMDB0000190	isoursodeoxycholate	HMDB0000686	met-d-Lactate	GCST90199892	10:2727379-3389269	0.104924383733655	0.234533921166358	0.654605028942702
MR-PCA	lactate	HMDB0000190	isoursodeoxycholate	HMDB0000686	met-d-Lactate	GCST90199892	11:118839742-119339742	-0.533044149213067	0.421485304958219	0.205985965454513
MR-PCA	lactate	HMDB0000190	isoursodeoxycholate	HMDB0000686	met-d-Lactate	GCST90199892	12:111682800-113133476	0.0115133656269357	0.340043551772701	0.972989983987349
MR-PCA	lactate	HMDB0000190	isoursodeoxycholate	HMDB0000686	met-d-Lactate	GCST90199892	20:8379807-8879807	-0.0976169007176286	0.359882760980982	0.786201533698157
MR-PCA	lactate	HMDB0000190	isoursodeoxycholate	HMDB0000686	met-d-Lactate	GCST90199892	22:21708872-22208872	0.403873060077817	0.610381097531543	0.508180425458389
MR-PCA	3-methyl-2-oxobutyrate	HMDB0000019	cortisol	HMDB0000063	GCST90199677	GCST90200378	4:88953670-89453670	-0.118302664131356	0.0886786489239338	0.182184098451148
MR-PCA	arachidonate (20:4n6)	HMDB0001043	phosphate	HMDB0001429	GCST90200358	GCST90200393	11:61052244-62029047	0.0041740215534618	0.0487198399996368	0.9317256040491
MR-PCA	5-oxoproline	HMDB0000267	theobromine	HMDB0002825	GCST90200280	M18392	8:144861615-145802337	0.0272648882031275	0.0389582213774295	0.48402135472399
MR-PCA	5-oxoproline	HMDB0000267	theobromine	HMDB0002825	GCST90200280	M18392	12:56615338-57115338	0.0734835707279884	0.18742767467461	0.69501121447489
MR-PCA	phenylalanine	HMDB0000159	glycerol 3-phosphate	HMDB0000126	GCST90200396	GCST90199638	12:103005621-103594137	0.148743776350324	0.09450146392284	0.115491187227176
MR-PCA	creatinine	HMDB0000562	glycine	HMDB0000123	GCST90200366	GCST90200707	16:20142332-20642332	0.14931551732809	0.102137569564915	0.143766993232888
MR-PCA	bilirubin (z,z)	HMDB0000054	3-hydroxybutyrate (bhba)	HMDB0000011	GCST90200704	M00542	2:233988949-235124783	-0.0366675009714718	0.0235863007377031	0.120038960682365
MR-PCA	bilirubin (z,z)	HMDB0000054	3-hydroxybutyrate (bhba)	HMDB0000011	GCST90200704	M00542	12:21093886-21593886	-0.0942903053067676	0.137216189074015	0.491978101863895
MR-PCA	alpha-ketoglutaramate*	HMDB0001552	3-methyl-2-oxobutyrate	HMDB0000019	GCST90199885	M21047	3:99879368-100379368	0.0026932846223541	0.0799734085746058	0.973134519069934
MR-PCA	uridine	HMDB0000296	n-acetylaspartate (naa)	HMDB0000812	M00606	GCST90199665	1:20665172-21165172	-0.0949530561144461	0.146539675267362	0.517005489511635
MR-PCA	uridine	HMDB0000296	n-acetylaspartate (naa)	HMDB0000812	M00606	GCST90199665	7:47852911-48352911	-0.11429479257538	0.145780372341475	0.433028113130017
MR-PCA	uridine	HMDB0000296	n-acetylaspartate (naa)	HMDB0000812	M00606	GCST90199665	22:50721752-51221752	0.0946059760780039	0.108915597691645	0.385056470287246
MR-PCA	citrulline	HMDB0000904	adenosine 5'-monophosphate (amp)	HMDB0000045	M02132	GCST90200356	10:97115163-97871266	0.176042455052284	0.122059393326696	0.149226557570379
MR-PCA	citrate	HMDB0000094	urea	HMDB0000294	GCST90200304	M01670	5:14503745-15117020	0.125081498769884	0.12101360889738	0.301316116861038
MR-PCA	citrate	HMDB0000094	urea	HMDB0000294	GCST90200304	M01670	17:6357018-6961881	0.0483229425899476	0.0759086848930482	0.5243899417859
MR-PCA	citrate	HMDB0000094	urea	HMDB0000294	GCST90200304	M01670	22:19003274-19503274	-0.220757823252861	0.113158668015137	0.0510725410072631
MR-PCA	glycerophosphorylcholine (gpc)	HMDB0000086	alanine	HMDB0000161	GCST90199629	bioa_001	1:40156715-40656715	0.0225235090667735	0.0435110691383993	0.604702423374884
MR-PCA	histidine	HMDB0000177	anthranilate	HMDB0001123	GCST90200377	GCST90200324	2:211293055-211793055	0.0435855730655205	0.135553876657928	0.747803554646323
MR-PCA	histidine	HMDB0000177	anthranilate	HMDB0001123	GCST90200377	GCST90200324	12:96129884-96629884	-0.0219527432895364	0.0894981268341335	0.806234076244403
MR-PCA	isoleucine	HMDB0000172	leucine	HMDB0000687	bioa_010	GCST90200389	2:27480940-27980940	-0.0052545356074516	0.607954023526205	0.993103984057768
MR-PCA	isoleucine	HMDB0000172	leucine	HMDB0000687	bioa_010	GCST90200389	4:88976422-89476422	0.51849512534157	0.203424974779756	0.010808581621709
MR-PCA	isoleucine	HMDB0000172	leucine	HMDB0000687	bioa_010	GCST90200389	12:56615040-57115040	0.444114002467069	0.56589421345942	0.432570608271197
MR-PCA	isoleucine	HMDB0000172	leucine	HMDB0000687	bioa_010	GCST90200389	16:70059237-70559237	1.06140684789779	0.325842299932548	0.0011242797124372
MR-PCA	glycine	HMDB0000123	cysteine	HMDB0000574	bioa_008	GCST90200439	1:75967169-76725029	0.375560078173192	0.347628945068477	0.279987443980607
MR-PCA	glycine	HMDB0000123	cysteine	HMDB0000574	bioa_008	GCST90200439	1:120004506-120504506	-0.192523437198475	0.389896835613832	0.621461237372823
MR-PCA	glycine	HMDB0000123	cysteine	HMDB0000574	bioa_008	GCST90200439	2:165258389-165758389	0.0902975784135721	0.495607437357415	0.855429092889759
MR-PCA	glycine	HMDB0000123	cysteine	HMDB0000574	bioa_008	GCST90200439	2:210575251-212439946	0.110280787514847	0.0463874559462059	0.017435934355022
MR-PCA	glycine	HMDB0000123	cysteine	HMDB0000574	bioa_008	GCST90200439	3:125660381-126160381	0.219328239206223	0.194178320057424	0.258678660929561
MR-PCA	glycine	HMDB0000123	cysteine	HMDB0000574	bioa_008	GCST90200439	5:89976061-90476061	-0.243522469782105	0.530341150033277	0.646104342186378
MR-PCA	glycine	HMDB0000123	cysteine	HMDB0000574	bioa_008	GCST90200439	5:131494202-131994202	-0.210873754511363	0.483575815906496	0.662784669586758
MR-PCA	glycine	HMDB0000123	cysteine	HMDB0000574	bioa_008	GCST90200439	6:160525578-161025578	-0.496789783104084	0.459916808629765	0.280065087138004
MR-PCA	glycine	HMDB0000123	cysteine	HMDB0000574	bioa_008	GCST90200439	7:55797215-56297215	0.013708320580889	0.302908569623959	0.963903546913189
MR-PCA	glycine	HMDB0000123	cysteine	HMDB0000574	bioa_008	GCST90200439	8:8933358-9433358	-0.290377868736298	0.266498531154376	0.275887615033854
MR-PCA	glycine	HMDB0000123	cysteine	HMDB0000574	bioa_008	GCST90200439	8:126232077-126732077	0.631424200842631	0.310050860352416	0.0416983536435075
MR-PCA	glycine	HMDB0000123	cysteine	HMDB0000574	bioa_008	GCST90200439	9:5720079-6894932	0.253069708230517	0.176100534095894	0.150696630377051
MR-PCA	glycine	HMDB0000123	cysteine	HMDB0000574	bioa_008	GCST90200439	10:64798306-65575478	0.0068022437475516	0.441566406223238	0.987709231193651
MR-PCA	glycine	HMDB0000123	cysteine	HMDB0000574	bioa_008	GCST90200439	12:46859387-47359387	0.347356009674635	0.381493579719103	0.362550445621939
MR-PCA	glycine	HMDB0000123	cysteine	HMDB0000574	bioa_008	GCST90200439	12:56611458-57111458	0.554122585070856	0.49063248459175	0.258727193182314
MR-PCA	glycine	HMDB0000123	cysteine	HMDB0000574	bioa_008	GCST90200439	15:58217095-58717095	-0.0151915136940258	0.421121011350858	0.971223364559148
MR-PCA	glycine	HMDB0000123	cysteine	HMDB0000574	bioa_008	GCST90200439	16:80861176-81361176	0.0668954289786161	0.225452205738986	0.766682824848718
MR-PCA	glycine	HMDB0000123	cysteine	HMDB0000574	bioa_008	GCST90200439	17:45188952-45974996	-0.249990840155669	0.460583861788283	0.587288563603878
MR-PCA	glycine	HMDB0000123	cysteine	HMDB0000574	bioa_008	GCST90200439	19:17984588-18484588	-0.543082124875719	0.451460688261527	0.228997821541332
MR-PCA	lactate	HMDB0000190	1-stearoyl-2-oleoyl-gps (18:0/18:1)	HMDB0010163	met-d-Lactate	GCST90199652	2:27348097-28101918	0.0330875785696865	0.42260473904302	0.937593883068618
MR-PCA	lactate	HMDB0000190	1-stearoyl-2-oleoyl-gps (18:0/18:1)	HMDB0010163	met-d-Lactate	GCST90199652	6:135171067-135671067	0.402835150481616	0.400846288890646	0.314915313450648
MR-PCA	lactate	HMDB0000190	1-stearoyl-2-oleoyl-gps (18:0/18:1)	HMDB0010163	met-d-Lactate	GCST90199652	8:106333124-106833124	0.197513143288175	0.522200982993165	0.705258225547562
MR-PCA	lactate	HMDB0000190	1-stearoyl-2-oleoyl-gps (18:0/18:1)	HMDB0010163	met-d-Lactate	GCST90199652	9:4513176-5186407	0.263611455091249	0.272442426337493	0.333251213090519
MR-PCA	lactate	HMDB0000190	1-stearoyl-2-oleoyl-gps (18:0/18:1)	HMDB0010163	met-d-Lactate	GCST90199652	10:2727379-3389269	-0.0811506406376359	0.237131008467022	0.73218639207584
MR-PCA	lactate	HMDB0000190	1-stearoyl-2-oleoyl-gps (18:0/18:1)	HMDB0010163	met-d-Lactate	GCST90199652	11:118839742-119339742	0.18622617774094	0.426129194175364	0.662098209726692
MR-PCA	lactate	HMDB0000190	1-stearoyl-2-oleoyl-gps (18:0/18:1)	HMDB0010163	met-d-Lactate	GCST90199652	12:111682800-113133476	-0.0877030760642091	0.343794184473286	0.79864321415858
MR-PCA	lactate	HMDB0000190	1-stearoyl-2-oleoyl-gps (18:0/18:1)	HMDB0010163	met-d-Lactate	GCST90199652	20:8379807-8879807	0.445753315486556	0.363836656367588	0.220519914507276
MR-PCA	lactate	HMDB0000190	1-stearoyl-2-oleoyl-gps (18:0/18:1)	HMDB0010163	met-d-Lactate	GCST90199652	22:21708872-22208872	-0.275390466697982	0.617146019163862	0.655429477786976
MR-PCA	glutamine	HMDB0000641	1-(1-enyl-stearoyl)-2-arachidonoyl-gpe (p-18:0/20:4)*	HMDB0005779	GCST90200419	GCST90200058	12:56335248-57115338	-0.104726615307683	0.0662222057834605	0.113776880407231
MR-PCA	retinol (vitamin a)	HMDB0000305	3-methyl-2-oxovalerate	HMDB0000491	GCST90200405	GCST90199631	18:28939457-29439457	-0.105332447260123	0.101062525343304	0.297295648507376
MR-PCA	retinol (vitamin a)	HMDB0000305	3-methyl-2-oxovalerate	HMDB0000491	GCST90200405	GCST90199631	20:38915692-39415692	0.0998339994367065	0.0970059393797252	0.303407561791403
MR-PCA	tyrosine	HMDB0000158	n-stearoyl-sphingosine (d18:1/18:0)*	HMDB0004950	M01299	GCST90200341	1:154514715-155014715	-0.300065583849618	0.144048361406411	0.0372430949417122
MR-PCA	tyrosine	HMDB0000158	n-stearoyl-sphingosine (d18:1/18:0)*	HMDB0004950	M01299	GCST90200341	6:111242119-112061922	0.0709311377542901	0.117837881775168	0.547215188776582
MR-PCA	tyrosine	HMDB0000158	n-stearoyl-sphingosine (d18:1/18:0)*	HMDB0004950	M01299	GCST90200341	16:71357384-72149586	0.0489755308675165	0.122857534096925	0.69016086225222
MR-PCA	cytidine	HMDB0000089	serine	HMDB0000187	GCST90200429	bioa_018	15:85255020-85755020	-0.0899875871752198	0.0635672302107369	0.156884282033736
MR-PCA	uridine	HMDB0000296	creatine	HMDB0000064	M00606	GCST90200323	1:20665172-21165172	0.0209409573904941	0.145324651248765	0.885423269868158
MR-PCA	uridine	HMDB0000296	creatine	HMDB0000064	M00606	GCST90200323	7:47852911-48352911	-0.0272466380110145	0.144578154404493	0.850519110338825
MR-PCA	uridine	HMDB0000296	creatine	HMDB0000064	M00606	GCST90200323	22:50721752-51221752	-0.0294888047657086	0.108016962298004	0.784851976893968
MR-PCA	3-hydroxybutyrate (bhba)	HMDB0000011	ornithine	HMDB0000214	met-d-bOHbutyrate	M01493	1:230050269-230550269	0.121606464819118	0.435732508574469	0.780179492682169
MR-PCA	3-hydroxybutyrate (bhba)	HMDB0000011	ornithine	HMDB0000214	met-d-bOHbutyrate	M01493	5:41452897-42471829	0.629757822093366	0.395680051972947	0.111478331238317
MR-PCA	3-hydroxybutyrate (bhba)	HMDB0000011	ornithine	HMDB0000214	met-d-bOHbutyrate	M01493	8:8059014-8559014	0.632988212233394	0.652296807378738	0.331847614369198
MR-PCA	3-hydroxybutyrate (bhba)	HMDB0000011	ornithine	HMDB0000214	met-d-bOHbutyrate	M01493	8:8580720-9433358	0.561974362686386	0.374206633081336	0.133155091347501
MR-PCA	3-hydroxybutyrate (bhba)	HMDB0000011	ornithine	HMDB0000214	met-d-bOHbutyrate	M01493	8:9546321-10530228	1.08189703931148	0.534830440933171	0.0430856681490413
MR-PCA	3-hydroxybutyrate (bhba)	HMDB0000011	ornithine	HMDB0000214	met-d-bOHbutyrate	M01493	8:10591858-11909109	0.36753969849627	0.472673514951253	0.436818867723086
MR-PCA	3-hydroxybutyrate (bhba)	HMDB0000011	ornithine	HMDB0000214	met-d-bOHbutyrate	M01493	9:107339744-107915739	0.120424121782556	0.382365969253424	0.752803668802094
MR-PCA	3-hydroxybutyrate (bhba)	HMDB0000011	ornithine	HMDB0000214	met-d-bOHbutyrate	M01493	10:113694271-114194271	-0.206544028868848	0.412840911231073	0.61686432991922
MR-PCA	3-hydroxybutyrate (bhba)	HMDB0000011	ornithine	HMDB0000214	met-d-bOHbutyrate	M01493	11:116451535-117240760	-0.0511867536973891	0.500567891599146	0.918552395496053
MR-PCA	3-hydroxybutyrate (bhba)	HMDB0000011	ornithine	HMDB0000214	met-d-bOHbutyrate	M01493	12:122375755-122875755	0.1214822480146	0.604220463475742	0.840654658831102
MR-PCA	3-hydroxybutyrate (bhba)	HMDB0000011	ornithine	HMDB0000214	met-d-bOHbutyrate	M01493	14:94393207-95094947	0.123191412661565	0.342345926189261	0.718963173926442
MR-PCA	3-hydroxybutyrate (bhba)	HMDB0000011	ornithine	HMDB0000214	met-d-bOHbutyrate	M01493	15:58430643-58980498	0.125076744896185	0.365183960897875	0.73197209260092
MR-PCA	3-hydroxybutyrate (bhba)	HMDB0000011	ornithine	HMDB0000214	met-d-bOHbutyrate	M01493	16:71899923-73042963	-0.688133130484162	0.37186445497998	0.0642423093279244
MR-PCA	3-hydroxybutyrate (bhba)	HMDB0000011	ornithine	HMDB0000214	met-d-bOHbutyrate	M01493	19:45161941-45661941	-0.352913286376268	0.367735847057608	0.337210064794608
MR-PCA	glutamate	HMDB0000148	retinol (vitamin a)	HMDB0000305	bioa_007	GCST90200405	12:121174861-121674861	0.0834171791296563	0.264307056178774	0.752300760504507
MR-PCA	n-formylanthranilic acid	HMDB0004089	eicosapentaenoate (epa; 20:5n3)	HMDB0001999	GCST90199960	GCST90200349	2:143548189-144048189	0.209974680363866	0.100336108872045	0.0363747812211646
MR-PCA	n-formylanthranilic acid	HMDB0004089	eicosapentaenoate (epa; 20:5n3)	HMDB0001999	GCST90199960	GCST90200349	17:75643177-76448530	0.0064864289705277	0.0312508456473655	0.835572453336854
MR-PCA	tyrosine	HMDB0000158	tryptophan	HMDB0000929	M01299	GCST90200441	1:154514715-155014715	0.0948582334746414	0.144225090184374	0.510724720823179
MR-PCA	tyrosine	HMDB0000158	tryptophan	HMDB0000929	M01299	GCST90200441	6:111242119-112061922	0.7225531523561	0.117831333232147	8.67282525501131e-10
MR-PCA	tyrosine	HMDB0000158	tryptophan	HMDB0000929	M01299	GCST90200441	16:71357384-72149586	-0.223784099389027	0.122989132563914	0.0688285245020904
MR-PCA	2-aminobutyrate	HMDB0000452	sulfate*	HMDB01448	GCST90200305	GCST90199896	2:64970910-65470910	0.0605352969889564	0.0832677830558413	0.467228760879379
MR-PCA	2-aminobutyrate	HMDB0000452	sulfate*	HMDB01448	GCST90200305	GCST90199896	4:88993818-89493818	-0.0345753294287586	0.113355319040991	0.76035300265657
MR-PCA	glycine	HMDB0000123	creatinine	HMDB0000562	met-d-Gly	met-d-Creatinine	1:11606378-12106378	0.142695019165896	0.137218506703479	0.29838130344844
MR-PCA	glycine	HMDB0000123	creatinine	HMDB0000562	met-d-Gly	met-d-Creatinine	1:75982013-76482013	0.047585974819238	0.0931563958404764	0.609478421109946
MR-PCA	glycine	HMDB0000123	creatinine	HMDB0000562	met-d-Gly	met-d-Creatinine	1:120004506-120504506	0.019001510407333	0.105111580856163	0.856544452913704
MR-PCA	glycine	HMDB0000123	creatinine	HMDB0000562	met-d-Gly	met-d-Creatinine	1:151589838-152089838	0.545792126205695	0.177305790111139	0.0020821787807266
MR-PCA	glycine	HMDB0000123	creatinine	HMDB0000562	met-d-Gly	met-d-Creatinine	2:165276338-165776338	-0.269914326219788	0.121874823231232	0.0267817025402397
MR-PCA	glycine	HMDB0000123	creatinine	HMDB0000562	met-d-Gly	met-d-Creatinine	2:226790540-227290540	-0.0914251837873765	0.129167840006502	0.479068568985797
MR-PCA	glycine	HMDB0000123	creatinine	HMDB0000562	met-d-Gly	met-d-Creatinine	3:12110357-12610357	0.0933596916811817	0.115822133286924	0.42020774167345
MR-PCA	glycine	HMDB0000123	creatinine	HMDB0000562	met-d-Gly	met-d-Creatinine	3:125116791-126249375	0.209561262170102	0.0453382842742301	3.79746416418817e-06
MR-PCA	glycine	HMDB0000123	creatinine	HMDB0000562	met-d-Gly	met-d-Creatinine	4:89427537-89927537	-0.0891388130247638	0.141536399310024	0.528829196277111
MR-PCA	glycine	HMDB0000123	creatinine	HMDB0000562	met-d-Gly	met-d-Creatinine	4:102676923-103438709	-0.141244055482017	0.110228569492646	0.200062228566666
MR-PCA	glycine	HMDB0000123	creatinine	HMDB0000562	met-d-Gly	met-d-Creatinine	5:55607548-56107548	-0.234738572435854	0.0878592091206827	0.0075454972312507
MR-PCA	glycine	HMDB0000123	creatinine	HMDB0000562	met-d-Gly	met-d-Creatinine	5:90005685-90505685	-0.361625980868909	0.123695082236163	0.0034608959591984
MR-PCA	glycine	HMDB0000123	creatinine	HMDB0000562	met-d-Gly	met-d-Creatinine	5:131427047-131927047	0.786703906141695	0.15310294650276	2.77090220337371e-07
MR-PCA	glycine	HMDB0000123	creatinine	HMDB0000562	met-d-Gly	met-d-Creatinine	6:131620261-132120261	-0.382200587082919	0.195291359235714	0.0503381996276992
MR-PCA	glycine	HMDB0000123	creatinine	HMDB0000562	met-d-Gly	met-d-Creatinine	6:160518860-161018860	0.0328522455538814	0.128959689496819	0.798917605124412
MR-PCA	glycine	HMDB0000123	creatinine	HMDB0000562	met-d-Gly	met-d-Creatinine	7:55560073-56715237	0.0979617405072649	0.0605253475913506	0.105549673279806
MR-PCA	glycine	HMDB0000123	creatinine	HMDB0000562	met-d-Gly	met-d-Creatinine	8:8915380-9434231	0.145320469885782	0.0509414464692966	0.0043350045092844
MR-PCA	glycine	HMDB0000123	creatinine	HMDB0000562	met-d-Gly	met-d-Creatinine	8:17169461-17669461	0.0558994354553654	0.0791039442800062	0.479779032841869
MR-PCA	glycine	HMDB0000123	creatinine	HMDB0000562	met-d-Gly	met-d-Creatinine	8:116710729-117210729	0.0557835142375367	0.140560546253318	0.691467261488528
MR-PCA	glycine	HMDB0000123	creatinine	HMDB0000562	met-d-Gly	met-d-Creatinine	8:126212070-126756694	0.0348942276761346	0.0699376923923919	0.617826534819833
MR-PCA	glycine	HMDB0000123	creatinine	HMDB0000562	met-d-Gly	met-d-Creatinine	9:5668443-7086536	0.0678387420115076	0.0468065992091771	0.147242264962758
MR-PCA	glycine	HMDB0000123	creatinine	HMDB0000562	met-d-Gly	met-d-Creatinine	11:8005408-8505408	0.0965074575699728	0.0921491016361844	0.294962720004947
MR-PCA	glycine	HMDB0000123	creatinine	HMDB0000562	met-d-Gly	met-d-Creatinine	12:115016-615016	0.608267569711436	0.129061635826482	2.44095453641308e-06
MR-PCA	glycine	HMDB0000123	creatinine	HMDB0000562	met-d-Gly	met-d-Creatinine	12:21136493-21636493	-0.040678362679826	0.133638937422172	0.760830748269881
MR-PCA	glycine	HMDB0000123	creatinine	HMDB0000562	met-d-Gly	met-d-Creatinine	12:46468358-47667420	0.0129757657670671	0.0728448835855613	0.858621888537452
MR-PCA	glycine	HMDB0000123	creatinine	HMDB0000562	met-d-Gly	met-d-Creatinine	12:56615338-57115338	0.192736007984944	0.0903678339147226	0.0329415977798897
MR-PCA	glycine	HMDB0000123	creatinine	HMDB0000562	met-d-Gly	met-d-Creatinine	12:57516305-58016305	0.355193077743797	0.114638398168511	0.0019458314210222
MR-PCA	glycine	HMDB0000123	creatinine	HMDB0000562	met-d-Gly	met-d-Creatinine	12:59343804-59843804	-0.15608820460602	0.122813558412718	0.203751325395881
MR-PCA	glycine	HMDB0000123	creatinine	HMDB0000562	met-d-Gly	met-d-Creatinine	13:50472895-50972895	0.30319041042021	0.130020269193967	0.0197075127925315
MR-PCA	glycine	HMDB0000123	creatinine	HMDB0000562	met-d-Gly	met-d-Creatinine	15:42451374-42951374	-0.054270773292138	0.140898983206001	0.700107725147949
MR-PCA	glycine	HMDB0000123	creatinine	HMDB0000562	met-d-Gly	met-d-Creatinine	15:43028726-44613739	0.123826988993645	0.128974236484202	0.337009474970201
MR-PCA	glycine	HMDB0000123	creatinine	HMDB0000562	met-d-Gly	met-d-Creatinine	15:58180763-58713267	0.163225502850625	0.0816093961409482	0.045491385499559
MR-PCA	glycine	HMDB0000123	creatinine	HMDB0000562	met-d-Gly	met-d-Creatinine	16:79678196-80178196	-0.162052671111406	0.14356953146341	0.259007535462854
MR-PCA	glycine	HMDB0000123	creatinine	HMDB0000562	met-d-Gly	met-d-Creatinine	16:80626853-81422810	0.0536704686619843	0.0478847288814102	0.262361761030926
MR-PCA	glycine	HMDB0000123	creatinine	HMDB0000562	met-d-Gly	met-d-Creatinine	17:45235982-45996386	0.044038318536888	0.0979152334987627	0.6528837744885
MR-PCA	glycine	HMDB0000123	creatinine	HMDB0000562	met-d-Gly	met-d-Creatinine	19:17984588-18484588	0.337206485328929	0.114547174250957	0.003241864497112
MR-PCA	glycine	HMDB0000123	creatinine	HMDB0000562	met-d-Gly	met-d-Creatinine	19:33473705-33973705	-0.0507458769937888	0.0997022984024189	0.610770453148175
MR-PCA	glycine	HMDB0000123	creatinine	HMDB0000562	met-d-Gly	met-d-Creatinine	19:41103107-41603107	0.378583189594213	0.110271905119123	0.0005965481058679
MR-PCA	bilirubin (z,z)	HMDB0000054	1-methylxanthine	HMDB0010738	GCST90200704	M34389	2:233988949-235124783	0.0092882368468619	0.028096782308492	0.740961686697187
MR-PCA	bilirubin (z,z)	HMDB0000054	1-methylxanthine	HMDB0010738	GCST90200704	M34389	12:21093886-21593886	0.276257793631628	0.163440041766822	0.0909763185027967
MR-PCA	myo-inositol	HMDB0000211	alanine	HMDB0000161	M19934	GCST90200431	16:24681798-25181798	0.0995695912953376	0.111425195699605	0.37153577143227
MR-PCA	myo-inositol	HMDB0000211	alanine	HMDB0000161	M19934	GCST90200431	19:18368867-18868867	0.225463312966739	0.131617674400902	0.0867094132207494
MR-PCA	adenosine	HMDB0000050	allantoin	HMDB0000462	M00555	GCST90200286	1:109564880-110064880	0.0430831246461867	0.146218820959895	0.768262573597784
MR-PCA	adenosine	HMDB0000050	allantoin	HMDB0000462	M00555	GCST90200286	6:96128415-96628415	-0.180613978519435	0.177104526073294	0.307815869668278
MR-PCA	tyrosine	HMDB0000158	kynurenate	HMDB0000715	GCST90200427	GCST90200454	6:111308006-112158646	0.121287246045137	0.0963137854252395	0.207924632185918
MR-PCA	tyrosine	HMDB0000158	kynurenate	HMDB0000715	GCST90200427	GCST90200454	16:71156147-71656147	-0.114579893112085	0.107684227379465	0.287312397575357
MR-PCA	glycine	HMDB0000123	sarcosine	HMDB0000271	met-d-Gly	GCST90200291	1:11606378-12106378	-0.223143192545797	0.511288712346575	0.662522705560731
MR-PCA	glycine	HMDB0000123	sarcosine	HMDB0000271	met-d-Gly	GCST90200291	1:75982013-76482013	0.494201700085034	0.335676245473026	0.140951491940752
MR-PCA	glycine	HMDB0000123	sarcosine	HMDB0000271	met-d-Gly	GCST90200291	1:120004506-120504506	0.0600072870757338	0.375539015853938	0.873046695255389
MR-PCA	glycine	HMDB0000123	sarcosine	HMDB0000271	met-d-Gly	GCST90200291	1:151589838-152089838	1.14423727834265	0.597610976229041	0.0555325795565785
MR-PCA	glycine	HMDB0000123	sarcosine	HMDB0000271	met-d-Gly	GCST90200291	2:165276338-165776338	0.238003479149542	0.44568994168183	0.593333694331414
MR-PCA	glycine	HMDB0000123	sarcosine	HMDB0000271	met-d-Gly	GCST90200291	2:208538752-212979649	0.0525399097150819	0.0328229391797629	0.109441821863176
MR-PCA	glycine	HMDB0000123	sarcosine	HMDB0000271	met-d-Gly	GCST90200291	2:226790540-227290540	-0.653938032999249	0.449588822024336	0.145800898900806
MR-PCA	glycine	HMDB0000123	sarcosine	HMDB0000271	met-d-Gly	GCST90200291	3:12110357-12610357	0.448614500372711	0.406011715299285	0.269189947784629
MR-PCA	glycine	HMDB0000123	sarcosine	HMDB0000271	met-d-Gly	GCST90200291	3:48534270-49826414	0.283673096968811	0.391993678909378	0.46926987258811
MR-PCA	glycine	HMDB0000123	sarcosine	HMDB0000271	met-d-Gly	GCST90200291	3:125116791-126249375	0.0234007282628361	0.147243349916695	0.873727541803946
MR-PCA	glycine	HMDB0000123	sarcosine	HMDB0000271	met-d-Gly	GCST90200291	4:102676923-103438709	0.443220899046103	0.398731870600534	0.266320365501135
MR-PCA	glycine	HMDB0000123	sarcosine	HMDB0000271	met-d-Gly	GCST90200291	5:90005685-90505685	0.0134872750785758	0.464270664657213	0.976824348519483
MR-PCA	glycine	HMDB0000123	sarcosine	HMDB0000271	met-d-Gly	GCST90200291	5:131427047-131927047	0.148843723129144	0.582136974511515	0.79819403766728
MR-PCA	glycine	HMDB0000123	sarcosine	HMDB0000271	met-d-Gly	GCST90200291	6:131620261-132120261	-0.22618175056067	0.699538393421205	0.746445334437727
MR-PCA	glycine	HMDB0000123	sarcosine	HMDB0000271	met-d-Gly	GCST90200291	6:160518860-161018860	0.740824589278686	0.45131194442256	0.100695490448656
MR-PCA	glycine	HMDB0000123	sarcosine	HMDB0000271	met-d-Gly	GCST90200291	7:55560073-56715237	0.332303621681551	0.235913202086206	0.158958137641316
MR-PCA	glycine	HMDB0000123	sarcosine	HMDB0000271	met-d-Gly	GCST90200291	8:8915380-9434231	0.0696067253827379	0.223682557605592	0.755659752148423
MR-PCA	glycine	HMDB0000123	sarcosine	HMDB0000271	met-d-Gly	GCST90200291	8:17169461-17669461	0.10857736775249	0.313534136856362	0.729116079469105
MR-PCA	glycine	HMDB0000123	sarcosine	HMDB0000271	met-d-Gly	GCST90200291	8:126212070-126756694	0.316577372787637	0.249727156829731	0.204907599600764
MR-PCA	glycine	HMDB0000123	sarcosine	HMDB0000271	met-d-Gly	GCST90200291	9:5668443-7086536	0.124702478903873	0.170576312020078	0.46473906691971
MR-PCA	glycine	HMDB0000123	sarcosine	HMDB0000271	met-d-Gly	GCST90200291	11:8005408-8505408	-0.185143794393865	0.303459318906936	0.54178844219223
MR-PCA	glycine	HMDB0000123	sarcosine	HMDB0000271	met-d-Gly	GCST90200291	12:115016-615016	-0.256047371661179	0.39998743849794	0.522082540387947
MR-PCA	glycine	HMDB0000123	sarcosine	HMDB0000271	met-d-Gly	GCST90200291	12:21136493-21636493	-0.582091174644183	0.466851101922656	0.212454169846276
MR-PCA	glycine	HMDB0000123	sarcosine	HMDB0000271	met-d-Gly	GCST90200291	12:46468358-47667420	0.292545733275312	0.263097668350971	0.266168995754506
MR-PCA	glycine	HMDB0000123	sarcosine	HMDB0000271	met-d-Gly	GCST90200291	12:56615338-57115338	0.240447757212304	0.345634206466157	0.486634776402346
MR-PCA	glycine	HMDB0000123	sarcosine	HMDB0000271	met-d-Gly	GCST90200291	12:57516305-58016305	-0.166329956319982	0.397980068943358	0.67599435484946
MR-PCA	glycine	HMDB0000123	sarcosine	HMDB0000271	met-d-Gly	GCST90200291	12:59343804-59843804	0.364044325559367	0.449325938077465	0.417824661312366
MR-PCA	glycine	HMDB0000123	sarcosine	HMDB0000271	met-d-Gly	GCST90200291	13:50472895-50972895	0.068847818261478	0.434378130100806	0.874064843830121
MR-PCA	glycine	HMDB0000123	sarcosine	HMDB0000271	met-d-Gly	GCST90200291	14:100551720-101051720	-0.694616123354237	0.442714449899528	0.116649438272702
MR-PCA	glycine	HMDB0000123	sarcosine	HMDB0000271	met-d-Gly	GCST90200291	15:42451374-42951374	-0.0115879141024828	0.514875613189426	0.982044134489728
MR-PCA	glycine	HMDB0000123	sarcosine	HMDB0000271	met-d-Gly	GCST90200291	15:43028726-44613739	0.150088291482023	0.470846398260235	0.74990642906569
MR-PCA	glycine	HMDB0000123	sarcosine	HMDB0000271	met-d-Gly	GCST90200291	15:58180763-58713267	0.30682557180581	0.306297388244453	0.316476711887931
MR-PCA	glycine	HMDB0000123	sarcosine	HMDB0000271	met-d-Gly	GCST90200291	16:79678196-80178196	-0.382017822753526	0.542248311675055	0.481116987333295
MR-PCA	glycine	HMDB0000123	sarcosine	HMDB0000271	met-d-Gly	GCST90200291	16:80626853-81422810	0.153308566361834	0.1677253196482	0.360692960826847
MR-PCA	glycine	HMDB0000123	sarcosine	HMDB0000271	met-d-Gly	GCST90200291	17:45235982-45996386	0.177212516352924	0.408581607074059	0.664487334507412
MR-PCA	glycine	HMDB0000123	sarcosine	HMDB0000271	met-d-Gly	GCST90200291	19:17984588-18484588	0.230712354373404	0.454187087946372	0.61147602010096
MR-PCA	choline phosphate	HMDB0001565	n-palmitoyl-sphinganine (d18:0/16:0)	HMDB11760	GCST90200363	GCST90200064	1:21573292-22142120	-0.010932859771493	0.0613715041257114	0.858611237128041
MR-PCA	choline phosphate	HMDB0001565	n-palmitoyl-sphinganine (d18:0/16:0)	HMDB11760	GCST90200363	GCST90200064	22:24245541-24745541	0.197907374943002	0.125434821790631	0.114618318653538
MR-PCA	uridine	HMDB0000296	cystine	HMDB0000192	M00606	GCST90200382	1:20665172-21165172	-0.113349681893773	0.146276428266521	0.438398438528983
MR-PCA	uridine	HMDB0000296	cystine	HMDB0000192	M00606	GCST90200382	7:47852911-48352911	0.0924881977906516	0.145517999696265	0.525050802048814
MR-PCA	uridine	HMDB0000296	cystine	HMDB0000192	M00606	GCST90200382	22:50721752-51221752	-0.0770023666293416	0.108725270269307	0.47880319014004
MR-PCA	cysteinylglycine	HMDB0000078	dihydroorotate	HMDB03349	GCST90200364	GCST90200444	16:15885043-16385043	0.159669780509982	0.0915131874837004	0.0810243108148446
MR-PCA	cysteinylglycine	HMDB0000078	dihydroorotate	HMDB03349	GCST90200364	GCST90200444	16:89076223-90262231	-0.0758810776854594	0.0649026029988311	0.242341964434047
MR-PCA	cysteinylglycine	HMDB0000078	dihydroorotate	HMDB03349	GCST90200364	GCST90200444	19:52317323-52817323	0.145154684381654	0.105681847857733	0.169595002420228
MR-PCA	choline	HMDB0000097	alanine	HMDB0000161	GCST90200327	GCST90200431	2:211290507-211790507	0.20717241281129	0.142888435326117	0.147089392916075
MR-PCA	choline	HMDB0000097	alanine	HMDB0000161	GCST90200327	GCST90200431	17:17175631-17675631	0.239980176503014	0.0916755985802184	0.0088521872388374
MR-PCA	dehydroepiandrosterone sulfate (dhea-s)	HMDB0001032	2-hydroxyglutarate	HMDB0059655	GCST90199673	GCST90199865	5:77737524-78237524	0.153759227907717	0.092777283230758	0.0974600648648484
MR-PCA	dehydroepiandrosterone sulfate (dhea-s)	HMDB0001032	2-hydroxyglutarate	HMDB0059655	GCST90199673	GCST90199865	7:98825038-100067196	-0.0771375417741347	0.0807640368596892	0.339528317491694
MR-PCA	dehydroepiandrosterone sulfate (dhea-s)	HMDB0001032	2-hydroxyglutarate	HMDB0059655	GCST90199673	GCST90199865	13:22064146-22564146	0.0506428172347967	0.0822001159470359	0.537833935022827
MR-PCA	dehydroepiandrosterone sulfate (dhea-s)	HMDB0001032	2-hydroxyglutarate	HMDB0059655	GCST90199673	GCST90199865	16:81331584-81831584	0.16188457681262	0.0941044030463476	0.0853841552131957
MR-PCA	acetoacetate	HMDB0000060	phenylalanine	HMDB0000159	met-d-Acetoacetate	GCST90200396	5:41395751-42449922	0.45934899877712	0.318851757278443	0.149687829315776
MR-PCA	acetoacetate	HMDB0000060	phenylalanine	HMDB0000159	met-d-Acetoacetate	GCST90200396	6:166525103-167025103	-0.429339176248258	0.294532086190457	0.144923482089074
MR-PCA	acetoacetate	HMDB0000060	phenylalanine	HMDB0000159	met-d-Acetoacetate	GCST90200396	10:113686244-114186244	-0.187218093937138	0.323690851468615	0.563003883439846
MR-PCA	acetoacetate	HMDB0000060	phenylalanine	HMDB0000159	met-d-Acetoacetate	GCST90200396	11:116373213-116873213	0.659781737008686	0.311058486062499	0.0339145829067628
MR-PCA	acetoacetate	HMDB0000060	phenylalanine	HMDB0000159	met-d-Acetoacetate	GCST90200396	12:122333527-122833527	-0.167133645887166	0.470083844896867	0.722185027252396
MR-PCA	myo-inositol	HMDB0000211	3-methyl-2-oxovalerate	HMDB0000491	GCST90200401	GCST90199631	16:24676314-25176314	0.0369458038032336	0.0967618206981387	0.702593308026067
MR-PCA	myo-inositol	HMDB0000211	3-methyl-2-oxovalerate	HMDB0000491	GCST90200401	GCST90199631	19:18383755-18883755	-0.066540433197862	0.125746100184302	0.596691004454653
MR-PCA	eicosapentaenoate (epa; 20:5n3)	HMDB0001999	glycohyocholate	HMDB0000138	M18467	GCST90199935	11:61330635-61830635	-0.232220240169437	0.0998982505404947	0.0200950909987822
MR-PCA	5-oxoproline	HMDB0000267	histidine	HMDB0000177	M01494	GCST90200377	8:144903138-145403138	0.0007912680071357	0.0457945984978437	0.986214332390809
MR-PCA	tyrosine	HMDB0000158	3-aminoisobutyrate	HMDB0002166	met-d-Tyr	GCST90200310	2:211293055-211793055	-1.3331912642312	0.438155622359044	0.002344390119699
MR-PCA	tyrosine	HMDB0000158	3-aminoisobutyrate	HMDB0002166	met-d-Tyr	GCST90200310	3:135701113-136607693	0.182222951679997	0.401107850630578	0.649613534808535
MR-PCA	tyrosine	HMDB0000158	3-aminoisobutyrate	HMDB0002166	met-d-Tyr	GCST90200310	3:186140627-186640627	-0.328129702571336	0.422757714711391	0.437651623290123
MR-PCA	tyrosine	HMDB0000158	3-aminoisobutyrate	HMDB0002166	met-d-Tyr	GCST90200310	4:99789651-100289651	-0.277492982928043	0.414351482516708	0.50304628942394
MR-PCA	tyrosine	HMDB0000158	3-aminoisobutyrate	HMDB0002166	met-d-Tyr	GCST90200310	4:124511762-125011762	-0.771285528505155	0.518411890390462	0.13680755481324
MR-PCA	tyrosine	HMDB0000158	3-aminoisobutyrate	HMDB0002166	met-d-Tyr	GCST90200310	5:89941256-90441256	0.246211309529347	0.406254653480772	0.544480445393719
MR-PCA	tyrosine	HMDB0000158	3-aminoisobutyrate	HMDB0002166	met-d-Tyr	GCST90200310	6:43031486-43531486	0.780646949791785	0.402263927553546	0.0523027186975762
MR-PCA	tyrosine	HMDB0000158	3-aminoisobutyrate	HMDB0002166	met-d-Tyr	GCST90200310	6:110683901-112778738	-0.154751784805423	0.0965363813931801	0.108925585461457
MR-PCA	tyrosine	HMDB0000158	3-aminoisobutyrate	HMDB0002166	met-d-Tyr	GCST90200310	7:25715759-26215759	0.757022881837925	0.418236015302355	0.0702899682083789
MR-PCA	tyrosine	HMDB0000158	3-aminoisobutyrate	HMDB0002166	met-d-Tyr	GCST90200310	7:27916442-28416442	-0.996568907619896	0.432466807140654	0.0212011859707337
MR-PCA	tyrosine	HMDB0000158	3-aminoisobutyrate	HMDB0002166	met-d-Tyr	GCST90200310	8:126236230-126736230	-0.736355158373618	0.320749388581297	0.021691116298919
MR-PCA	tyrosine	HMDB0000158	3-aminoisobutyrate	HMDB0002166	met-d-Tyr	GCST90200310	9:21884651-22384651	-0.355131407960329	0.375844981131598	0.344716064737326
MR-PCA	tyrosine	HMDB0000158	3-aminoisobutyrate	HMDB0002166	met-d-Tyr	GCST90200310	10:64760672-65511176	-0.111041563411053	0.392200592782365	0.777081466471361
MR-PCA	tyrosine	HMDB0000158	3-aminoisobutyrate	HMDB0002166	met-d-Tyr	GCST90200310	11:8005408-8505408	-0.614146680645801	0.299406337930625	0.040246043294708
MR-PCA	tyrosine	HMDB0000158	3-aminoisobutyrate	HMDB0002166	met-d-Tyr	GCST90200310	11:61320783-61820783	-0.0986856490447281	0.414233048519073	0.81169726205023
MR-PCA	tyrosine	HMDB0000158	3-aminoisobutyrate	HMDB0002166	met-d-Tyr	GCST90200310	12:21081549-21581549	-0.0001957401616781	0.325244592544949	0.999519813558522
MR-PCA	tyrosine	HMDB0000158	3-aminoisobutyrate	HMDB0002166	met-d-Tyr	GCST90200310	12:46690648-47449549	-0.443695729576014	0.382471415876526	0.246018056921111
MR-PCA	tyrosine	HMDB0000158	3-aminoisobutyrate	HMDB0002166	met-d-Tyr	GCST90200310	12:56615040-57115040	0.409363189368126	0.296736292285441	0.167724579587052
MR-PCA	tyrosine	HMDB0000158	3-aminoisobutyrate	HMDB0002166	met-d-Tyr	GCST90200310	12:59740603-60240603	-0.0029433085506475	0.482027004191513	0.99512806163015
MR-PCA	tyrosine	HMDB0000158	3-aminoisobutyrate	HMDB0002166	met-d-Tyr	GCST90200310	12:121174574-121674574	0.744570746138736	0.255354790409008	0.0035474557002593
MR-PCA	tyrosine	HMDB0000158	3-aminoisobutyrate	HMDB0002166	met-d-Tyr	GCST90200310	12:122076812-122576812	-0.251895075959414	0.376149524382934	0.503069834443532
MR-PCA	tyrosine	HMDB0000158	3-aminoisobutyrate	HMDB0002166	met-d-Tyr	GCST90200310	14:102441854-102941854	-0.321199023777785	0.549346161342495	0.558753955209255
MR-PCA	tyrosine	HMDB0000158	3-aminoisobutyrate	HMDB0002166	met-d-Tyr	GCST90200310	16:70194094-72795019	-0.126827788064362	0.132033890841711	0.336768443491325
MR-PCA	tyrosine	HMDB0000158	3-aminoisobutyrate	HMDB0002166	met-d-Tyr	GCST90200310	16:79505446-80005446	0.0405419670226989	0.438256035634219	0.926294838425811
MR-PCA	tyrosine	HMDB0000158	3-aminoisobutyrate	HMDB0002166	met-d-Tyr	GCST90200310	19:45175460-45675460	-0.319431755121738	0.357691188551366	0.37183692580899
MR-PCA	tyrosine	HMDB0000158	3-aminoisobutyrate	HMDB0002166	met-d-Tyr	GCST90200310	20:42792364-43292364	-0.201768752263337	0.333559902700811	0.545248696029625
MR-PCA	tyrosine	HMDB0000158	3-aminoisobutyrate	HMDB0002166	met-d-Tyr	GCST90200310	22:31926825-32426825	1.52216610103296	0.514860936818569	0.0031119193475778
MR-PCA	tyrosine	HMDB0000158	3-aminoisobutyrate	HMDB0002166	met-d-Tyr	GCST90200310	22:44074855-44574855	-0.454593663432229	0.438929313065354	0.300347891476253
MR-PCA	phenylalanine	HMDB0000159	alpha-ketoglutarate	HMDB0000208	bioa_016	GCST90200455	3:186202917-186702917	-0.724190035000048	0.334756816248337	0.0305156760080407
MR-PCA	phenylalanine	HMDB0000159	alpha-ketoglutarate	HMDB0000208	bioa_016	GCST90200455	4:155231289-155731289	-0.0055227670246551	0.397682212294411	0.988919823996351
MR-PCA	phenylalanine	HMDB0000159	alpha-ketoglutarate	HMDB0000208	bioa_016	GCST90200455	4:186893802-187393802	-0.108869768566006	0.225005838110332	0.628490138827768
MR-PCA	phenylalanine	HMDB0000159	alpha-ketoglutarate	HMDB0000208	bioa_016	GCST90200455	5:176539719-177067143	-0.163699511587255	0.307012223052657	0.593893801782265
MR-PCA	phenylalanine	HMDB0000159	alpha-ketoglutarate	HMDB0000208	bioa_016	GCST90200455	6:52381188-52881188	0.213342348415638	0.469491581425042	0.649532715586293
MR-PCA	phenylalanine	HMDB0000159	alpha-ketoglutarate	HMDB0000208	bioa_016	GCST90200455	11:57020509-57520509	-0.325582599991566	0.429204989338407	0.448109027914543
MR-PCA	phenylalanine	HMDB0000159	alpha-ketoglutarate	HMDB0000208	bioa_016	GCST90200455	12:103007876-103562619	0.332385114744227	0.190404214046361	0.0808663108042229
MR-PCA	phenylalanine	HMDB0000159	alpha-ketoglutarate	HMDB0000208	bioa_016	GCST90200455	14:55086875-55586875	-0.660119729278016	0.501531921538551	0.188104639489206
MR-PCA	phenylalanine	HMDB0000159	alpha-ketoglutarate	HMDB0000208	bioa_016	GCST90200455	19:45142254-45642254	0.786396663112869	0.46560893858725	0.09122635883387
MR-PCA	docosahexaenoate (dha; 22:6n3)	HMDB0002183	glycerophosphoethanolamine	HMDB0000114	GCST90199651	GCST90199808	11:61376206-61876206	0.202990235223064	0.123340840181184	0.0998118211745174
MR-PCA	caffeine	HMDB0001847	glycerophosphorylcholine (gpc)	HMDB0000086	M00569	GCST90199629	7:17037106-17537106	0.128472097326342	0.126597825199842	0.310198822536304
MR-PCA	caffeine	HMDB0001847	glycerophosphorylcholine (gpc)	HMDB0000086	M00569	GCST90199629	15:74777880-75277880	-0.0837086207898347	0.140371136729477	0.550949555537282
MR-PCA	phenylalanine	HMDB0000159	alanine	HMDB0000161	GCST90200396	met-d-Ala	12:103005621-103594137	0.0367205021980041	0.0251751786676637	0.144675380272582
MR-PCA	sphinganine-1-phosphate	HMDB0001383	sarcosine	HMDB0000271	GCST90199845	bioa_031	17:74160792-74669333	-0.0400082922795088	0.0567900949814902	0.481125063555283
MR-PCA	phenylalanine	HMDB0000159	asparagine	HMDB0000168	GCST90200396	GCST90200452	12:103005621-103594137	0.160600146582433	0.0942603738074927	0.0884198028573551
MR-PCA	1-methylurate	HMDB0003099	betaine	HMDB0000043	M34395	M03141	8:18010431-18510431	-0.0766225058422621	0.0791020364472801	0.332717839396029
MR-PCA	isoleucine	HMDB0000172	2-hydroxyphenylacetate	HMDB0000669	bioa_010	GCST90200369	2:27480940-27980940	-0.853812415264969	0.634944123489921	0.178720581562152
MR-PCA	isoleucine	HMDB0000172	2-hydroxyphenylacetate	HMDB0000669	bioa_010	GCST90200369	4:88976422-89476422	-0.10311450297743	0.212526320088575	0.627545387114903
MR-PCA	isoleucine	HMDB0000172	2-hydroxyphenylacetate	HMDB0000669	bioa_010	GCST90200369	12:56615040-57115040	0.0010240770113813	0.591095960856551	0.998617661290549
MR-PCA	isoleucine	HMDB0000172	2-hydroxyphenylacetate	HMDB0000669	bioa_010	GCST90200369	16:70059237-70559237	0.324589972841908	0.340509976937203	0.340465147970239
MR-PCA	arginine	HMDB0000517	theobromine	HMDB0002825	GCST90200372	M18392	4:77758299-78258299	-0.107169034442706	0.165849713948884	0.518161750697288
MR-PCA	arginine	HMDB0000517	theobromine	HMDB0002825	GCST90200372	M18392	6:131644358-132148208	-0.291636009052226	0.136699629201689	0.0328913154282747
MR-PCA	arginine	HMDB0000517	theobromine	HMDB0002825	GCST90200372	M18392	10:99896895-100396895	-0.0888333472945231	0.124238707597189	0.474595757056913
MR-PCA	2-hydroxyglutarate	HMDB0059655	orotidine	HMDB0000788	GCST90199865	GCST90200681	2:242459363-242959363	-0.047114992610812	0.103222988159278	0.648074360343347
MR-PCA	2-hydroxyglutarate	HMDB0059655	orotidine	HMDB0000788	GCST90199865	GCST90200681	14:91386532-91886532	0.0481939267955736	0.100091919837498	0.630163540902641
MR-PCA	1-methylnicotinamide	HMDB0000699	alpha-tocopherol	HMDB0001893	GCST90200406	GCST90200302	6:160317928-160817928	0.137832540193108	0.0858135783203076	0.108233119922174
MR-PCA	adenosine	HMDB0000050	1,7-dimethylurate	HMDB0011103	M00555	GCST90199756	1:109564880-110064880	0.0397562562305166	0.148956896957966	0.789547911887123
MR-PCA	adenosine	HMDB0000050	1,7-dimethylurate	HMDB0011103	M00555	GCST90199756	6:96128415-96628415	0.0797020286250523	0.180447540253996	0.658712927034382
MR-PCA	bilirubin (z,z)	HMDB0000054	n-acetylornithine	HMDB0003357	M27716	bioa_023	2:234140469-234918570	-0.0048582457079427	0.0178879070610935	0.785934321846683
MR-PCA	alanine	HMDB0000161	taurine	HMDB0000251	bioa_001	GCST90200420	1:206985954-207485954	-0.196274895984744	0.33689082806449	0.560158009318488
MR-PCA	alanine	HMDB0000161	taurine	HMDB0000251	bioa_001	GCST90200420	2:27143030-28594285	0.0162439753792403	0.314103411332829	0.958755486983487
MR-PCA	alanine	HMDB0000161	taurine	HMDB0000251	bioa_001	GCST90200420	2:64958074-65458074	-0.157192246943933	0.269144393695745	0.559190512924231
MR-PCA	alanine	HMDB0000161	taurine	HMDB0000251	bioa_001	GCST90200420	3:71155270-71655270	0.334924404017027	0.519114675013623	0.518808051487427
MR-PCA	alanine	HMDB0000161	taurine	HMDB0000251	bioa_001	GCST90200420	4:88976422-89476422	-0.188974826116449	0.367786838319134	0.607380518757845
MR-PCA	alanine	HMDB0000161	taurine	HMDB0000251	bioa_001	GCST90200420	7:72732874-73232874	-0.414965050322342	0.430982354999107	0.335630153304123
MR-PCA	alanine	HMDB0000161	taurine	HMDB0000251	bioa_001	GCST90200420	8:145568681-146068681	-0.300964816110918	0.500618401291511	0.547716052332222
MR-PCA	alanine	HMDB0000161	taurine	HMDB0000251	bioa_001	GCST90200420	9:4040541-4540541	0.286546914851476	0.447371537379282	0.521839678745338
MR-PCA	alanine	HMDB0000161	taurine	HMDB0000251	bioa_001	GCST90200420	12:46636543-47713425	0.213559424820686	0.189199324416326	0.259001777333339
MR-PCA	alanine	HMDB0000161	taurine	HMDB0000251	bioa_001	GCST90200420	12:56615040-57115040	0.526027671647212	0.264846989867576	0.0470159068575478
MR-PCA	alanine	HMDB0000161	taurine	HMDB0000251	bioa_001	GCST90200420	12:59727701-60227701	0.197898585464728	0.333472070834216	0.552880868017633
MR-PCA	alanine	HMDB0000161	taurine	HMDB0000251	bioa_001	GCST90200420	14:75116447-75616447	0.69025948632324	0.509640725190042	0.175607491157631
MR-PCA	alanine	HMDB0000161	taurine	HMDB0000251	bioa_001	GCST90200420	16:69621701-70931491	0.110507113750213	0.229857237970128	0.630684150554961
MR-PCA	alanine	HMDB0000161	taurine	HMDB0000251	bioa_001	GCST90200420	17:40568584-41068584	-0.503884662758141	0.538140857643105	0.349096388051175
MR-PCA	alanine	HMDB0000161	taurine	HMDB0000251	bioa_001	GCST90200420	22:18906543-19406543	0.180632999835135	0.463178912073588	0.696547364498188
MR-PCA	5,6-dihydrothymine	HMDB0000079	7-methylxanthine	HMDB0001991	GCST90200339	M34390	22:50721854-51221854	-0.0138981095111445	0.168717469707331	0.934348478141691
MR-PCA	5-acetylamino-6-formylamino-3-methyluracil	HMDB0011105	kynurenine	HMDB0000684	GCST90200680	bioa_027	8:17743764-18765840	0.0256694706363718	0.0166740545397689	0.123685735420709
MR-PCA	3-methyl-2-oxovalerate	HMDB0000491	taurocholate	HMDB0000036	M15676	GCST90200333	4:88976422-89476422	0.0680481316436386	0.130524483287537	0.602127285879078
MR-PCA	docosahexaenoate (dha; 22:6n3)	HMDB0002183	n-acetyl-aspartyl-glutamate (naag)	HMDB0001067	GCST90199651	GCST90200684	11:61376206-61876206	-0.105814130723735	0.127480706278625	0.40651596763988
MR-PCA	n-acetylornithine	HMDB0003357	oleamide	HMDB0002117	M15630	M32458	2:73124156-74349562	0.0025195868218156	0.025864036021019	0.922395551162093
MR-PCA	sphinganine	HMDB0000269	inosine 5'-monophosphate (imp)	HMDB0000175	GCST90200374	GCST90200395	3:56598999-57098999	0.561017585211956	0.109087950676856	2.70672770538061e-07
MR-PCA	histidine	HMDB0000177	glycine	HMDB0000123	M00059	M32338	4:9731889-10602550	0.195399897393171	0.133224211986934	0.142457793866148
MR-PCA	phenylalanine	HMDB0000159	glutamine	HMDB0000641	GCST90200396	bioa_006	12:103005621-103594137	-0.0245114382258793	0.0308023993030938	0.42616926237898
MR-PCA	citrulline	HMDB0000904	pyruvate	HMDB0000243	GCST90200403	met-d-Pyruvate	2:211084708-211584708	-0.0063319020801709	0.0256967346126282	0.805365778527002
MR-PCA	citrulline	HMDB0000904	pyruvate	HMDB0000243	GCST90200403	met-d-Pyruvate	9:133044244-133573675	0.0102126895574035	0.0256266198374624	0.690247809659618
MR-PCA	tyrosine	HMDB0000158	valine	HMDB0000883	M01299	GCST90200442	1:154514715-155014715	0.063585534730623	0.144125410743616	0.659081254447577
MR-PCA	tyrosine	HMDB0000158	valine	HMDB0000883	M01299	GCST90200442	6:111242119-112061922	-0.123283431335898	0.117890263759719	0.295677693572788
MR-PCA	tyrosine	HMDB0000158	valine	HMDB0000883	M01299	GCST90200442	16:71357384-72149586	-0.366471639213235	0.122872386715705	0.0028586857542108
MR-PCA	5-oxoproline	HMDB0000267	5-oxoproline	HMDB0000267	M01494	GCST90200280	8:144903138-145403138	1.23543681984775	0.0440342589623004	3.35000027355775e-173
MR-PCA	valine	HMDB0000883	methionine	HMDB0000696	bioa_022	M01302	2:27492603-27992603	-0.459960826636551	0.541407223527054	0.395566773602685
MR-PCA	valine	HMDB0000883	methionine	HMDB0000696	bioa_022	M01302	2:64958074-65458074	-0.394317505517958	0.225592737701909	0.0804783053264862
MR-PCA	valine	HMDB0000883	methionine	HMDB0000696	bioa_022	M01302	2:211173777-211673777	0.506732954807483	0.52070592604784	0.330471138494016
MR-PCA	valine	HMDB0000883	methionine	HMDB0000696	bioa_022	M01302	4:88972827-89472827	-0.0112633396338953	0.159257929524662	0.943617510248261
MR-PCA	valine	HMDB0000883	methionine	HMDB0000696	bioa_022	M01302	11:116381707-116882500	0.264556251430506	0.29808432481048	0.374798188249592
MR-PCA	valine	HMDB0000883	methionine	HMDB0000696	bioa_022	M01302	12:56615040-57115040	1.78468793900202	0.544085821797254	0.0010374864330557
MR-PCA	valine	HMDB0000883	methionine	HMDB0000696	bioa_022	M01302	16:70059237-70559237	-0.0142773277406899	0.343362566070872	0.966832792194246
MR-PCA	valine	HMDB0000883	methionine	HMDB0000696	bioa_022	M01302	17:6883609-7383609	-0.258963559494392	0.335645814522495	0.440388003345671
MR-PCA	valine	HMDB0000883	methionine	HMDB0000696	bioa_022	M01302	17:40470632-40970632	-0.0736870058295262	0.638665897175542	0.90814674213971
MR-PCA	valine	HMDB0000883	methionine	HMDB0000696	bioa_022	M01302	19:49114511-49614511	0.386939199111146	0.450647280981886	0.39054477410148
MR-PCA	s-1-pyrroline-5-carboxylate	HMDB0001301	1-methylurate	HMDB0003099	GCST90200381	M34395	8:144432748-145014955	0.0164690472251493	0.0604769035499435	0.785376273649387
MR-PCA	choline phosphate	HMDB0001565	asparagine	HMDB0000168	GCST90200363	GCST90200452	1:21573292-22142120	0.0629374816071717	0.0612396489249696	0.304079485582391
MR-PCA	choline phosphate	HMDB0001565	asparagine	HMDB0000168	GCST90200363	GCST90200452	22:24245541-24745541	0.174892063046769	0.125175182244551	0.162359925158164
MR-PCA	glutamine	HMDB0000641	alanine	HMDB0000161	met-d-Gln	bioa_001	1:213912734-214412734	0.363528274437295	0.144840477286226	0.0120781504777897
MR-PCA	glutamine	HMDB0000641	alanine	HMDB0000161	met-d-Gln	bioa_001	2:26939063-28767861	-0.832589140592673	0.0623941960160896	1.28354474183623e-40
MR-PCA	glutamine	HMDB0000641	alanine	HMDB0000161	met-d-Gln	bioa_001	2:190998205-192033792	0.0394002338823248	0.0780735035878661	0.613800723324729
MR-PCA	glutamine	HMDB0000641	alanine	HMDB0000161	met-d-Gln	bioa_001	2:211168890-211668890	0.936176132700582	0.174627630416695	8.27693243460349e-08
MR-PCA	glutamine	HMDB0000641	alanine	HMDB0000161	met-d-Gln	bioa_001	3:38941335-39441335	0.15725567985712	0.18808849729844	0.403113939402957
MR-PCA	glutamine	HMDB0000641	alanine	HMDB0000161	met-d-Gln	bioa_001	3:52085887-52937605	0.0782996574570479	0.210991885430251	0.710561043280573
MR-PCA	glutamine	HMDB0000641	alanine	HMDB0000161	met-d-Gln	bioa_001	3:159689586-160441236	0.574048593944937	0.115850432766015	7.22991504701201e-07
MR-PCA	glutamine	HMDB0000641	alanine	HMDB0000161	met-d-Gln	bioa_001	5:55611894-56111894	0.0219304726065515	0.153715020115402	0.886551064206061
MR-PCA	glutamine	HMDB0000641	alanine	HMDB0000161	met-d-Gln	bioa_001	6:20425792-20925792	0.47781082093142	0.153428412683397	0.0018442788338808
MR-PCA	glutamine	HMDB0000641	alanine	HMDB0000161	met-d-Gln	bioa_001	6:41265224-41765224	0.235074662019811	0.162082480708214	0.146963803834937
MR-PCA	glutamine	HMDB0000641	alanine	HMDB0000161	met-d-Gln	bioa_001	6:56020405-56520405	0.255768695102952	0.175834269057352	0.145779767412156
MR-PCA	glutamine	HMDB0000641	alanine	HMDB0000161	met-d-Gln	bioa_001	6:126492728-127693092	0.408158068841321	0.140113326748845	0.0035790957851148
MR-PCA	glutamine	HMDB0000641	alanine	HMDB0000161	met-d-Gln	bioa_001	6:131635614-132135614	0.457514370509587	0.134244642526168	0.0006542548138113
MR-PCA	glutamine	HMDB0000641	alanine	HMDB0000161	met-d-Gln	bioa_001	7:72772933-73272933	0.660599353324515	0.0962814635691621	6.83193702462399e-12
MR-PCA	glutamine	HMDB0000641	alanine	HMDB0000161	met-d-Gln	bioa_001	8:17124777-17669461	0.61553546412528	0.109791294106829	2.06561366664982e-08
MR-PCA	glutamine	HMDB0000641	alanine	HMDB0000161	met-d-Gln	bioa_001	8:126231747-126731747	0.0038581576535076	0.242512519458923	0.987306904479978
MR-PCA	glutamine	HMDB0000641	alanine	HMDB0000161	met-d-Gln	bioa_001	9:4040541-4540541	0.82550390857727	0.135844602991105	1.2258525208170101e-09
MR-PCA	glutamine	HMDB0000641	alanine	HMDB0000161	met-d-Gln	bioa_001	9:21884172-22384172	0.524059460663182	0.138443562575806	0.0001534829395746
MR-PCA	glutamine	HMDB0000641	alanine	HMDB0000161	met-d-Gln	bioa_001	10:98828483-99609412	-0.312918848001091	0.0579845553204215	6.7919502540384e-08
MR-PCA	glutamine	HMDB0000641	alanine	HMDB0000161	met-d-Gln	bioa_001	10:114535278-115035278	-0.0199208393317571	0.183802940705685	0.913693071602491
MR-PCA	glutamine	HMDB0000641	alanine	HMDB0000161	met-d-Gln	bioa_001	11:8005408-8505408	0.538278936937892	0.106000255760645	3.81246242646765e-07
MR-PCA	glutamine	HMDB0000641	alanine	HMDB0000161	met-d-Gln	bioa_001	11:18148958-18648958	0.67703125376676	0.163648559880428	3.51715391296185e-05
MR-PCA	glutamine	HMDB0000641	alanine	HMDB0000161	met-d-Gln	bioa_001	11:73860169-74360169	0.332924987541768	0.180750822417072	0.0654897399931875
MR-PCA	glutamine	HMDB0000641	alanine	HMDB0000161	met-d-Gln	bioa_001	12:4051876-4551876	0.446443428541033	0.141683339578471	0.0016271553546083
MR-PCA	glutamine	HMDB0000641	alanine	HMDB0000161	met-d-Gln	bioa_001	12:46377388-47736079	0.934755393025143	0.0652201664157443	1.3747837942696e-46
MR-PCA	glutamine	HMDB0000641	alanine	HMDB0000161	met-d-Gln	bioa_001	12:55949170-57674145	-0.315360229027612	0.0248203974205011	5.49836330836732e-37
MR-PCA	glutamine	HMDB0000641	alanine	HMDB0000161	met-d-Gln	bioa_001	12:59330993-60240767	0.645761696031983	0.0856969686616542	4.86807138756479e-14
MR-PCA	glutamine	HMDB0000641	alanine	HMDB0000161	met-d-Gln	bioa_001	12:121134495-121634495	0.155780326893589	0.184268678480657	0.397888798179336
MR-PCA	glutamine	HMDB0000641	alanine	HMDB0000161	met-d-Gln	bioa_001	14:21242229-21782312	0.0347814014381567	0.103501746739569	0.73683578901087
MR-PCA	glutamine	HMDB0000641	alanine	HMDB0000161	met-d-Gln	bioa_001	14:74940531-75440531	-0.987746640621204	0.172301000034076	9.885554768835033e-09
MR-PCA	glutamine	HMDB0000641	alanine	HMDB0000161	met-d-Gln	bioa_001	14:100545139-101045139	0.224963290849096	0.193820422969848	0.245772473130118
MR-PCA	glutamine	HMDB0000641	alanine	HMDB0000161	met-d-Gln	bioa_001	16:70118909-70618909	-1.38331025533205	0.200037912433274	4.670705965763039e-12
MR-PCA	glutamine	HMDB0000641	alanine	HMDB0000161	met-d-Gln	bioa_001	17:25345818-25845818	-0.433657132875261	0.153438657115305	0.0047095409921624
MR-PCA	glutamine	HMDB0000641	alanine	HMDB0000161	met-d-Gln	bioa_001	18:31306350-31806350	0.518575461160708	0.159373260321654	0.0011385545194074
MR-PCA	glutamine	HMDB0000641	alanine	HMDB0000161	met-d-Gln	bioa_001	20:55862882-56362882	0.115337407945555	0.140434535869151	0.411481394421799
MR-PCA	glutamine	HMDB0000641	alanine	HMDB0000161	met-d-Gln	bioa_001	22:44074730-44574730	-0.116212835353843	0.159683799329641	0.46675532460072
MR-PCA	glucose	HMDB0000122	5,6-dihydrothymine	HMDB0000079	met-d-Glucose	GCST90200339	2:165251927-165751927	-0.583866603561894	0.444326853391984	0.188830210292367
MR-PCA	glucose	HMDB0000122	5,6-dihydrothymine	HMDB0000079	met-d-Glucose	GCST90200339	2:169498833-170056652	0.14160066111872	0.155384264613491	0.362140781607675
MR-PCA	glucose	HMDB0000122	5,6-dihydrothymine	HMDB0000079	met-d-Glucose	GCST90200339	3:122819058-123319058	-0.129536081793777	0.385831024177631	0.737072463580751
MR-PCA	glucose	HMDB0000122	5,6-dihydrothymine	HMDB0000079	met-d-Glucose	GCST90200339	3:151951767-152451767	-0.495531123418745	0.465915053164694	0.287525629840248
MR-PCA	glucose	HMDB0000122	5,6-dihydrothymine	HMDB0000079	met-d-Glucose	GCST90200339	3:170377909-170877909	-0.476304361968699	0.355362969271836	0.180137429967132
MR-PCA	glucose	HMDB0000122	5,6-dihydrothymine	HMDB0000079	met-d-Glucose	GCST90200339	4:185468314-185968314	-0.539688235890189	0.417585331644917	0.196217866563945
MR-PCA	glucose	HMDB0000122	5,6-dihydrothymine	HMDB0000079	met-d-Glucose	GCST90200339	5:95479406-95979406	-0.857171772157659	0.500959489789314	0.0870700271072599
MR-PCA	glucose	HMDB0000122	5,6-dihydrothymine	HMDB0000079	met-d-Glucose	GCST90200339	6:7000270-7500270	-0.373862687186196	0.400775107364971	0.350897900156359
MR-PCA	glucose	HMDB0000122	5,6-dihydrothymine	HMDB0000079	met-d-Glucose	GCST90200339	7:14801789-15301789	-0.0545387557811158	0.318670092930057	0.86410984490399
MR-PCA	glucose	HMDB0000122	5,6-dihydrothymine	HMDB0000079	met-d-Glucose	GCST90200339	7:43935955-44473721	-0.184159294554228	0.22783788749731	0.418923131238729
MR-PCA	glucose	HMDB0000122	5,6-dihydrothymine	HMDB0000079	met-d-Glucose	GCST90200339	8:117934783-118434783	0.405145369580859	0.414023830307675	0.327799568433578
MR-PCA	glucose	HMDB0000122	5,6-dihydrothymine	HMDB0000079	met-d-Glucose	GCST90200339	9:21884068-22384068	-0.590652710113464	0.314950606704087	0.0607401846519492
MR-PCA	glucose	HMDB0000122	5,6-dihydrothymine	HMDB0000079	met-d-Glucose	GCST90200339	10:2888477-3388477	-0.238758080342325	0.281740897221138	0.396750758637643
MR-PCA	glucose	HMDB0000122	5,6-dihydrothymine	HMDB0000079	met-d-Glucose	GCST90200339	10:112762852-113262852	-0.236811915150274	0.35653972926669	0.506565495850586
MR-PCA	glucose	HMDB0000122	5,6-dihydrothymine	HMDB0000079	met-d-Glucose	GCST90200339	10:114504071-115004071	-0.879116948276132	0.412324057978738	0.0329984623368917
MR-PCA	glucose	HMDB0000122	5,6-dihydrothymine	HMDB0000079	met-d-Glucose	GCST90200339	12:4134844-4634844	-0.502549589194108	0.278198519554768	0.070849270502287
MR-PCA	glucose	HMDB0000122	5,6-dihydrothymine	HMDB0000079	met-d-Glucose	GCST90200339	12:111682800-112523499	-0.616698745530397	0.483276373479821	0.201927657012894
MR-PCA	glucose	HMDB0000122	5,6-dihydrothymine	HMDB0000079	met-d-Glucose	GCST90200339	12:121166650-121666650	0.628156441401467	0.481704690335862	0.192224009232988
MR-PCA	glucose	HMDB0000122	5,6-dihydrothymine	HMDB0000079	met-d-Glucose	GCST90200339	13:28213465-28721145	-0.667074761129249	0.361909969083028	0.0652988849029972
MR-PCA	glucose	HMDB0000122	5,6-dihydrothymine	HMDB0000079	met-d-Glucose	GCST90200339	17:43272775-44380160	-0.671600984764381	0.686057073853456	0.32761519201488
MR-PCA	glucose	HMDB0000122	5,6-dihydrothymine	HMDB0000079	met-d-Glucose	GCST90200339	17:44543627-45043627	-0.38381480962438	0.539199075506879	0.476573806998578
MR-PCA	glucose	HMDB0000122	5,6-dihydrothymine	HMDB0000079	met-d-Glucose	GCST90200339	20:22311971-22811971	-1.01173388040931	0.693192199377047	0.144419658915482
MR-PCA	beta-citrylglutamate	HMDB0241915	cortisone	HMDB0002802	GCST90199911	M01769	3:183486882-183986882	-0.12971042278279	0.116479207280014	0.26545385693319
MR-PCA	beta-citrylglutamate	HMDB0241915	cortisone	HMDB0002802	GCST90199911	M01769	11:88203934-92094388	0.0213526130109711	0.0341522161819757	0.531827361063828
MR-PCA	5,6-dihydrothymine	HMDB0000079	allantoin	HMDB0000462	GCST90200339	GCST90200286	22:50721854-51221854	0.181106981126661	0.103123537287375	0.0790519061890768
MR-PCA	cytidine	HMDB0000089	allantoin	HMDB0000462	GCST90200429	GCST90200286	15:85255020-85755020	0.0596679952812909	0.0887103467071329	0.501191643499832
MR-PCA	isoleucine	HMDB0000172	citrulline	HMDB0000904	bioa_010	bioa_005	2:27480940-27980940	-0.819299287838767	0.178885304840414	4.64918868495224e-06
MR-PCA	isoleucine	HMDB0000172	citrulline	HMDB0000904	bioa_010	bioa_005	4:88976422-89476422	0.289192347676503	0.112447711521598	0.0101173077444496
MR-PCA	isoleucine	HMDB0000172	citrulline	HMDB0000904	bioa_010	bioa_005	12:56615040-57115040	-0.906521289335518	0.268791376972279	0.0007446657730763
MR-PCA	isoleucine	HMDB0000172	citrulline	HMDB0000904	bioa_010	bioa_005	16:70059237-70559237	0.505742982453753	0.166430637094281	0.002375529791038
MR-PCA	beta-citrylglutamate	HMDB0241915	inosine	HMDB0000195	GCST90199911	GCST90200394	3:183486882-183986882	-0.116950736575286	0.131555559130097	0.37401188551225
MR-PCA	beta-citrylglutamate	HMDB0241915	inosine	HMDB0000195	GCST90199911	GCST90200394	11:88203934-92094388	0.0057787982687618	0.0326760386919792	0.85962523223942
MR-PCA	5-oxoproline	HMDB0000267	cholesterol	HMDB0000067	M01494	GCST90200368	8:144903138-145403138	0.0113320583617251	0.0456938043087837	0.804134493275468
MR-PCA	valine	HMDB0000883	valine	HMDB0000883	met-d-Val	GCST90200442	2:27480940-28253616	-0.217686754986589	0.35697286163785	0.541985571419403
MR-PCA	valine	HMDB0000883	valine	HMDB0000883	met-d-Val	GCST90200442	2:64975088-65475088	0.994373069525601	0.253393244304931	8.70080102597387e-05
MR-PCA	valine	HMDB0000883	valine	HMDB0000883	met-d-Val	GCST90200442	2:165251927-165751927	0.724084492379512	0.407502492739885	0.0755873948150446
MR-PCA	valine	HMDB0000883	valine	HMDB0000883	met-d-Val	GCST90200442	3:135701113-136578270	0.0160175577141909	0.407769854183842	0.968666452346423
MR-PCA	valine	HMDB0000883	valine	HMDB0000883	met-d-Val	GCST90200442	4:86953335-87453335	0.402266686975974	0.354267325208937	0.256170445505569
MR-PCA	valine	HMDB0000883	valine	HMDB0000883	met-d-Val	GCST90200442	4:87663610-88163610	0.446897650499021	0.390918591562464	0.252956075557607
MR-PCA	valine	HMDB0000883	valine	HMDB0000883	met-d-Val	GCST90200442	4:88882515-89510546	0.599737006617782	0.124544084525524	1.4686148047281e-06
MR-PCA	valine	HMDB0000883	valine	HMDB0000883	met-d-Val	GCST90200442	5:55564890-56064890	0.374336549180981	0.320818444240197	0.243284110825864
MR-PCA	valine	HMDB0000883	valine	HMDB0000883	met-d-Val	GCST90200442	6:108910874-109410874	-0.0461776340304569	0.471251268132075	0.921940701979927
MR-PCA	valine	HMDB0000883	valine	HMDB0000883	met-d-Val	GCST90200442	12:56199875-57115338	0.624715111349762	0.282566696214564	0.0270456055991632
MR-PCA	valine	HMDB0000883	valine	HMDB0000883	met-d-Val	GCST90200442	12:122278263-122778263	0.711799561676162	0.45285751725855	0.115997906661212
MR-PCA	valine	HMDB0000883	valine	HMDB0000883	met-d-Val	GCST90200442	14:102468052-102968052	1.84327097017837	0.597823236886007	0.0020471569090464
MR-PCA	valine	HMDB0000883	valine	HMDB0000883	met-d-Val	GCST90200442	16:69315747-70918195	0.823598357080884	0.231269190501041	0.0003691484461538
MR-PCA	valine	HMDB0000883	valine	HMDB0000883	met-d-Val	GCST90200442	17:6935779-7435779	0.693615123116647	0.242264596251566	0.0041958723835686
MR-PCA	valine	HMDB0000883	valine	HMDB0000883	met-d-Val	GCST90200442	17:79384062-79884062	1.01413310354474	0.440032256990126	0.0211845576643503
MR-PCA	valine	HMDB0000883	valine	HMDB0000883	met-d-Val	GCST90200442	19:49050431-49611255	0.481145938349094	0.228836411546746	0.0355028529501578
MR-PCA	cystathionine	HMDB0000099	glucose	HMDB0000122	GCST90200383	met-d-Glucose	1:70631670-71131670	0.0239206927069801	0.0207269573502643	0.248464884665924
MR-PCA	cystathionine	HMDB0000099	glucose	HMDB0000122	GCST90200383	met-d-Glucose	19:33152807-33652807	-0.0253060109703682	0.0344816060678344	0.463010389247229
MR-PCA	alanine	HMDB0000161	inosine	HMDB0000195	bioa_001	M01123	1:206985954-207485954	0.711073246983691	0.582838266340969	0.222458005265228
MR-PCA	alanine	HMDB0000161	inosine	HMDB0000195	bioa_001	M01123	2:27143030-28594285	0.0073138684033584	0.466970802465784	0.987503749554472
MR-PCA	alanine	HMDB0000161	inosine	HMDB0000195	bioa_001	M01123	2:64958074-65458074	-0.810082842008293	0.471700688685775	0.0859122745289345
MR-PCA	alanine	HMDB0000161	inosine	HMDB0000195	bioa_001	M01123	3:71155270-71655270	0.194565487017953	0.869642520837913	0.822967073621958
MR-PCA	alanine	HMDB0000161	inosine	HMDB0000195	bioa_001	M01123	4:88976422-89476422	0.618229755649011	0.727804893646727	0.395634083157065
MR-PCA	alanine	HMDB0000161	inosine	HMDB0000195	bioa_001	M01123	7:72732874-73232874	1.52633117394849	0.769701450681887	0.0473655143662753
MR-PCA	alanine	HMDB0000161	inosine	HMDB0000195	bioa_001	M01123	8:145568681-146068681	-0.955145733210788	0.866288161783344	0.270212743215292
MR-PCA	alanine	HMDB0000161	inosine	HMDB0000195	bioa_001	M01123	9:4040541-4540541	-0.694870689864574	0.778073706238479	0.371822161531793
MR-PCA	alanine	HMDB0000161	inosine	HMDB0000195	bioa_001	M01123	11:116336283-116836283	0.992049721590305	0.694510494782405	0.153172231678305
MR-PCA	alanine	HMDB0000161	inosine	HMDB0000195	bioa_001	M01123	12:46636543-47713425	0.489841383667742	0.336028290652094	0.144912629640935
MR-PCA	alanine	HMDB0000161	inosine	HMDB0000195	bioa_001	M01123	12:56615040-57115040	0.286837343381346	0.445928895681118	0.520071232817881
MR-PCA	alanine	HMDB0000161	inosine	HMDB0000195	bioa_001	M01123	12:59727701-60227701	-0.306820706036201	0.606364015398095	0.612856054306868
MR-PCA	alanine	HMDB0000161	inosine	HMDB0000195	bioa_001	M01123	14:75116447-75616447	0.0787742494956468	0.897999151963508	0.930097661979472
MR-PCA	alanine	HMDB0000161	inosine	HMDB0000195	bioa_001	M01123	16:69621701-70931491	-0.0722508713477844	0.40444200234671	0.858217759095678
MR-PCA	alanine	HMDB0000161	inosine	HMDB0000195	bioa_001	M01123	17:40568584-41068584	-1.5076279766785	1.00117520838258	0.132103558603412
MR-PCA	alanine	HMDB0000161	inosine	HMDB0000195	bioa_001	M01123	22:18906543-19406543	-1.03488078658169	0.763571699455607	0.175316964048164
MR-PCA	glutamine	HMDB0000641	glycine	HMDB0000123	GCST90200419	GCST90200707	12:56335248-57115338	-0.0558552936414576	0.0661943199000056	0.398776730065583
MR-PCA	3-ureidopropionate	HMDB0000026	inosine 5'-monophosphate (imp)	HMDB0000175	GCST90200283	GCST90200395	22:24662232-25162232	-0.0306350974698495	0.109727625032207	0.780097326189621
MR-PCA	creatine	HMDB0000064	3-methyl-2-oxobutyrate	HMDB0000019	GCST90200323	M21047	2:211290507-211790507	-0.0455178244298241	0.0952649100447867	0.632790690106035
MR-PCA	creatine	HMDB0000064	3-methyl-2-oxobutyrate	HMDB0000019	GCST90200323	M21047	15:45404327-45904327	0.400008109404562	0.146300714926673	0.0062541533497075
MR-PCA	kynurenine	HMDB0000684	phosphoethanolamine	HMDB0000224	GCST90199636	GCST90200281	1:241463402-241963402	-0.0388764208662196	0.074299264739075	0.600806559712701
MR-PCA	kynurenine	HMDB0000684	phosphoethanolamine	HMDB0000224	GCST90199636	GCST90200281	8:39554593-40054593	0.123941939719281	0.109476938867159	0.257580502292848
MR-PCA	kynurenine	HMDB0000684	phosphoethanolamine	HMDB0000224	GCST90199636	GCST90200281	12:111809557-113090766	-0.151300987982705	0.13233069768804	0.252891155508649
MR-PCA	kynurenine	HMDB0000684	phosphoethanolamine	HMDB0000224	GCST90199636	GCST90200281	16:87568373-88128072	0.0099369722550117	0.070049022983082	0.887192644016776
MR-PCA	pantothenate	HMDB0000210	urate	HMDB0000289	M01508	GCST90200307	2:27200724-27700724	0.0153698548704685	0.154582237487629	0.920798184216282
MR-PCA	citrulline	HMDB0000904	3-aminoisobutyrate	HMDB0002166	GCST90200403	GCST90200310	2:211084708-211584708	0.0188194088890295	0.0955884816277204	0.843921865633656
MR-PCA	citrulline	HMDB0000904	3-aminoisobutyrate	HMDB0002166	GCST90200403	GCST90200310	9:133044244-133573675	0.138536803257382	0.0921720934204711	0.132833037839911
MR-PCA	phosphate	HMDB0001429	tryptophan	HMDB0000929	GCST90200393	bioa_020	1:21570042-22070042	0.109029871391169	0.0524877228452447	0.0377789321857968
MR-PCA	taurine	HMDB0000251	alpha-ketoglutaramate*	HMDB0001552	bioa_034	GCST90199885	19:54074995-54574995	0.0635781643180142	0.105392862516281	0.546342894685701
MR-PCA	acetylphosphate	HMDB0001494	citrulline	HMDB0000904	M15488	M02132	1:109564880-110064880	0.128629904889846	0.143711940770504	0.370758380464329
MR-PCA	acetylphosphate	HMDB0001494	citrulline	HMDB0000904	M15488	M02132	6:96128415-96628415	-0.220508753603929	0.259003153883636	0.394561195817711
MR-PCA	spermidine	HMDB0001257	2-hydroxyphenylacetate	HMDB0000669	GCST90200423	GCST90200369	1:247789451-248289451	0.208711159885131	0.0880686224790363	0.0177943551379456
MR-PCA	n6,n6,n6-trimethyllysine	HMDB0001325	arachidonate (20:4n6)	HMDB0001043	GCST90200344	GCST90200358	11:64586385-65555309	-0.021127969729219	0.0655736130853365	0.747299433239774
MR-PCA	n6,n6,n6-trimethyllysine	HMDB0001325	arachidonate (20:4n6)	HMDB0001043	GCST90200344	GCST90200358	16:67497306-67997306	0.19802942672787	0.136742534539715	0.147563397832515
MR-PCA	sphinganine-1-phosphate	HMDB0001383	taurine	HMDB0000251	GCST90199845	GCST90200420	3:56698451-57198451	0.271431811792054	0.0786603511948588	0.0005591732193581
MR-PCA	sphinganine-1-phosphate	HMDB0001383	taurine	HMDB0000251	GCST90199845	GCST90200420	17:74160792-74669333	0.242996044028437	0.0839756883175691	0.0038079534152561
MR-PCA	glycohyocholate	HMDB0000138	theobromine	HMDB0002825	GCST90199935	GCST90199644	7:99108524-99608524	0.089487788329728	0.111314228332446	0.421442899082712
MR-PCA	glycohyocholate	HMDB0000138	theobromine	HMDB0002825	GCST90199935	GCST90199644	10:45742470-46242470	-0.147398472674199	0.124021758847465	0.234640885551354
MR-PCA	glycohyocholate	HMDB0000138	theobromine	HMDB0002825	GCST90199935	GCST90199644	13:103468308-103968308	-0.0850063818800654	0.0673214837731628	0.206699447518405
MR-PCA	glycohyocholate	HMDB0000138	theobromine	HMDB0002825	GCST90199935	GCST90199644	17:28409010-28909010	-0.046265748884139	0.132200200666128	0.726363229438692
MR-PCA	asparagine	HMDB0000168	asparagine	HMDB0000168	bioa_003	M34283	2:27480940-27980940	1.21812003783204	0.263964304664662	3.93635088281237e-06
MR-PCA	asparagine	HMDB0000168	asparagine	HMDB0000168	bioa_003	M34283	4:178111051-178611051	1.02390996994185	0.237730221182223	1.65465028303355e-05
MR-PCA	asparagine	HMDB0000168	asparagine	HMDB0000168	bioa_003	M34283	7:97252737-97752737	0.982217010470506	0.231880363058813	2.2766000911387e-05
MR-PCA	asparagine	HMDB0000168	asparagine	HMDB0000168	bioa_003	M34283	11:61853420-62353420	1.02883201333909	0.189900677234556	6.03579566842929e-08
MR-PCA	asparagine	HMDB0000168	asparagine	HMDB0000168	bioa_003	M34283	12:46900176-47400176	0.300506032686776	0.277427508458562	0.278725169509059
MR-PCA	asparagine	HMDB0000168	asparagine	HMDB0000168	bioa_003	M34283	14:103514503-104812812	0.916229137044474	0.0752215109604917	3.95270836354238e-34
MR-PCA	2-oxoarginine*	HMDB0004225	sphinganine	HMDB0000269	GCST90199903	GCST90200374	4:102938709-103438709	-0.128382623658364	0.139542605962269	0.357559928710442
MR-PCA	2-oxoarginine*	HMDB0004225	sphinganine	HMDB0000269	GCST90199903	GCST90200374	6:160310824-160819068	0.148265679964494	0.0773359968584383	0.0552172791940597
MR-PCA	spermidine	HMDB0001257	glutamate	HMDB0000148	GCST90200423	M32322	1:247789451-248289451	-0.294724394273573	0.133397985641312	0.0271494959253575
MR-PCA	glycohyocholate	HMDB0000138	glutamine	HMDB0000641	GCST90199935	M00053	10:45742470-46242470	-0.208426601757865	0.162165643384481	0.198698024532475
MR-PCA	glycohyocholate	HMDB0000138	glutamine	HMDB0000641	GCST90199935	M00053	17:28409010-28909010	0.0879367666379549	0.14476958273917	0.543568430321108
MR-PCA	threonine	HMDB0000167	s-1-pyrroline-5-carboxylate	HMDB0001301	bioa_019	GCST90200381	2:27191397-28253174	0.32218722811971	0.182179813745244	0.0769753099579008
MR-PCA	threonine	HMDB0000167	s-1-pyrroline-5-carboxylate	HMDB0001301	bioa_019	GCST90200381	6:126521687-127323798	-0.0511276193560477	0.322971386632307	0.874217361332089
MR-PCA	threonine	HMDB0000167	s-1-pyrroline-5-carboxylate	HMDB0001301	bioa_019	GCST90200381	8:74631674-75131674	0.11025904022315	0.190963047008694	0.563679966064857
MR-PCA	threonine	HMDB0000167	s-1-pyrroline-5-carboxylate	HMDB0001301	bioa_019	GCST90200381	12:46636543-47464292	-0.074732891567465	0.152793545148024	0.624763633541461
MR-PCA	threonine	HMDB0000167	s-1-pyrroline-5-carboxylate	HMDB0001301	bioa_019	GCST90200381	12:56615040-57115040	0.0961310495320261	0.226800354375086	0.671669681780814
MR-PCA	threonine	HMDB0000167	s-1-pyrroline-5-carboxylate	HMDB0001301	bioa_019	GCST90200381	12:59727701-60227701	0.669654566603302	0.275314617987029	0.0150022484451184
MR-PCA	threonine	HMDB0000167	s-1-pyrroline-5-carboxylate	HMDB0001301	bioa_019	GCST90200381	16:1654524-2154524	-0.0456203132140061	0.218652736022689	0.834727117143471
MR-PCA	threonine	HMDB0000167	s-1-pyrroline-5-carboxylate	HMDB0001301	bioa_019	GCST90200381	20:42792364-43292364	0.12639655242456	0.276699277806752	0.64781396842759
MR-PCA	n-acetylornithine	HMDB0003357	thyroxine	HMDB0000248	M15630	GCST90200293	2:73124156-74349562	0.0409389917747257	0.0232260296371091	0.0779622224487852
MR-PCA	n-acetylornithine	HMDB0003357	oleate (18:1n9)	HMDB0000207	bioa_023	M01359	2:72878681-74437061	-0.0138674917907853	0.0258472321812627	0.591600960650911
MR-PCA	n-acetylornithine	HMDB0003357	oleate (18:1n9)	HMDB0000207	bioa_023	M01359	5:950573-1450573	0.187762136996967	0.215387284387798	0.383349154955325
MR-PCA	n-acetylornithine	HMDB0003357	oleate (18:1n9)	HMDB0000207	bioa_023	M01359	14:23348952-23848952	0.172959687972459	0.232942692018249	0.457785130017096
MR-PCA	n-acetylornithine	HMDB0003357	oleate (18:1n9)	HMDB0000207	bioa_023	M01359	17:37301988-37801988	0.0515580032052439	0.319800166314047	0.871920571770876
MR-PCA	hypotaurine	HMDB0000965	glycerophosphoethanolamine	HMDB0000114	GCST90200379	GCST90199808	4:138793652-139293652	0.0244895895901931	0.112209844134473	0.827235779958567
MR-PCA	hypotaurine	HMDB0000965	glycerophosphoethanolamine	HMDB0000114	GCST90200379	GCST90199808	5:114821656-115321656	-0.211114215842824	0.0951689222475689	0.0265336713583742
MR-PCA	hypotaurine	HMDB0000965	glycerophosphoethanolamine	HMDB0000114	GCST90200379	GCST90199808	19:47031255-47531255	0.240980855571738	0.114667454664941	0.0355915925600913
MR-PCA	glycerophosphorylcholine (gpc)	HMDB0000086	1,7-dimethylurate	HMDB0011103	GCST90199629	M34400	1:40156715-40656715	0.117482455113991	0.169269071213766	0.487646199149839
MR-PCA	alanine	HMDB0000161	3-hydroxybutyrate (bhba)	HMDB0000011	met-d-Ala	GCST90200367	1:206970800-207470800	-0.333343675593963	0.329628449978689	0.311886766160145
MR-PCA	alanine	HMDB0000161	3-hydroxybutyrate (bhba)	HMDB0000011	met-d-Ala	GCST90200367	2:27480940-28253616	-0.424405158595859	0.347469644961444	0.221928361943845
MR-PCA	alanine	HMDB0000161	3-hydroxybutyrate (bhba)	HMDB0000011	met-d-Ala	GCST90200367	2:64970910-65916674	0.0003273722124867	0.23461802239587	0.998886679094165
MR-PCA	alanine	HMDB0000161	3-hydroxybutyrate (bhba)	HMDB0000011	met-d-Ala	GCST90200367	2:211290507-211790507	-1.43613268857039	0.445811050826436	0.0012756899700083
MR-PCA	alanine	HMDB0000161	3-hydroxybutyrate (bhba)	HMDB0000011	met-d-Ala	GCST90200367	3:122879946-123379946	0.521056969502666	0.422780257486909	0.217779760564133
MR-PCA	alanine	HMDB0000161	3-hydroxybutyrate (bhba)	HMDB0000011	met-d-Ala	GCST90200367	3:159754026-160551365	-0.540586119224328	0.359570687785016	0.132730517355729
MR-PCA	alanine	HMDB0000161	3-hydroxybutyrate (bhba)	HMDB0000011	met-d-Ala	GCST90200367	4:88958565-89458565	-0.550034238404854	0.351008017372822	0.117111578362408
MR-PCA	alanine	HMDB0000161	3-hydroxybutyrate (bhba)	HMDB0000011	met-d-Ala	GCST90200367	5:35692098-36469710	-0.139774167587619	0.387053043083302	0.718006705503059
MR-PCA	alanine	HMDB0000161	3-hydroxybutyrate (bhba)	HMDB0000011	met-d-Ala	GCST90200367	6:20453952-20953952	-0.0613765350651154	0.438492708891091	0.888682413130891
MR-PCA	alanine	HMDB0000161	3-hydroxybutyrate (bhba)	HMDB0000011	met-d-Ala	GCST90200367	7:94972201-95472201	0.366677589068706	0.361507135929137	0.310438435027087
MR-PCA	alanine	HMDB0000161	3-hydroxybutyrate (bhba)	HMDB0000011	met-d-Ala	GCST90200367	8:17128898-17669461	0.444037103463145	0.340169978026444	0.191777475133731
MR-PCA	alanine	HMDB0000161	3-hydroxybutyrate (bhba)	HMDB0000011	met-d-Ala	GCST90200367	8:49725746-50225746	0.375621088288423	0.543450302705512	0.489453462099449
MR-PCA	alanine	HMDB0000161	3-hydroxybutyrate (bhba)	HMDB0000011	met-d-Ala	GCST90200367	8:117935733-118435733	0.249787155189671	0.402409541613154	0.534778136818258
MR-PCA	alanine	HMDB0000161	3-hydroxybutyrate (bhba)	HMDB0000011	met-d-Ala	GCST90200367	8:145497920-145997920	0.400603495960267	0.483863415433306	0.407711948358851
MR-PCA	alanine	HMDB0000161	3-hydroxybutyrate (bhba)	HMDB0000011	met-d-Ala	GCST90200367	9:4033137-4533137	0.185696055912063	0.362113164820895	0.608082680979171
MR-PCA	alanine	HMDB0000161	3-hydroxybutyrate (bhba)	HMDB0000011	met-d-Ala	GCST90200367	11:8005408-8505408	0.032711567162113	0.271487779122368	0.904094987194735
MR-PCA	alanine	HMDB0000161	3-hydroxybutyrate (bhba)	HMDB0000011	met-d-Ala	GCST90200367	12:4040249-4540249	0.224522304572195	0.316910866974852	0.478652529526392
MR-PCA	alanine	HMDB0000161	3-hydroxybutyrate (bhba)	HMDB0000011	met-d-Ala	GCST90200367	12:45894827-46394827	-0.303722719909491	0.375307271757112	0.418363223122639
MR-PCA	alanine	HMDB0000161	3-hydroxybutyrate (bhba)	HMDB0000011	met-d-Ala	GCST90200367	12:46544011-47796599	0.185939534869646	0.198380494471689	0.348610750267827
MR-PCA	alanine	HMDB0000161	3-hydroxybutyrate (bhba)	HMDB0000011	met-d-Ala	GCST90200367	12:56109642-56609642	0.139669082991299	0.353927312676999	0.69311858189382
MR-PCA	alanine	HMDB0000161	3-hydroxybutyrate (bhba)	HMDB0000011	met-d-Ala	GCST90200367	12:56610577-57110577	-0.122443112216846	0.233502566504577	0.60001713402617
MR-PCA	alanine	HMDB0000161	3-hydroxybutyrate (bhba)	HMDB0000011	met-d-Ala	GCST90200367	12:59740767-60240767	-0.827301469687605	0.370207382197334	0.0254372222747338
MR-PCA	alanine	HMDB0000161	3-hydroxybutyrate (bhba)	HMDB0000011	met-d-Ala	GCST90200367	12:122367989-122867989	-0.431613711242807	0.443688252462151	0.33065968238617
MR-PCA	alanine	HMDB0000161	3-hydroxybutyrate (bhba)	HMDB0000011	met-d-Ala	GCST90200367	12:132815816-133315816	-0.0467647361505526	0.394153473015385	0.905555813571567
MR-PCA	alanine	HMDB0000161	3-hydroxybutyrate (bhba)	HMDB0000011	met-d-Ala	GCST90200367	16:69383883-70933639	0.293132779835335	0.205322996984954	0.153387851324729
MR-PCA	alanine	HMDB0000161	3-hydroxybutyrate (bhba)	HMDB0000011	met-d-Ala	GCST90200367	16:70994871-71494871	0.69643278780773	0.338009042202256	0.0393606115882355
MR-PCA	alanine	HMDB0000161	3-hydroxybutyrate (bhba)	HMDB0000011	met-d-Ala	GCST90200367	17:79391534-79891534	-0.0212504728764672	0.435148049961462	0.961050756769789
MR-PCA	alanine	HMDB0000161	3-hydroxybutyrate (bhba)	HMDB0000011	met-d-Ala	GCST90200367	21:32796216-33296216	0.0204455768757255	0.547021540425797	0.970185063083809
MR-PCA	alanine	HMDB0000161	3-hydroxybutyrate (bhba)	HMDB0000011	met-d-Ala	GCST90200367	22:18934095-19434095	-0.136608525722304	0.446000273381959	0.759378557340694
MR-PCA	alpha-ketoglutarate	HMDB0000208	cortisol	HMDB0000063	GCST90200455	M01712	20:44931392-45517926	0.0171178016705055	0.09850115412465	0.862036199787718
MR-PCA	1-methylurate	HMDB0003099	glutamine	HMDB0000641	M34395	bioa_006	8:18010431-18510431	-0.054996739231864	0.0233145291569661	0.018328990016065
MR-PCA	choline phosphate	HMDB0001565	hippurate	HMDB0000714	GCST90200363	M15753	1:21573292-22142120	0.083858309852525	0.0713756080470962	0.24003972632496
MR-PCA	choline phosphate	HMDB0001565	hippurate	HMDB0000714	GCST90200363	M15753	22:24245541-24745541	-0.070201188212783	0.157923636140422	0.656662216689834
MR-PCA	s-1-pyrroline-5-carboxylate	HMDB0001301	2-aminobutyrate	HMDB0000452	GCST90200381	M32348	8:144432748-145014955	0.0161785455852332	0.0510623098707801	0.751365556054908
MR-PCA	alpha-ketoglutaramate*	HMDB0001552	1-methylurate	HMDB0003099	GCST90199885	M34395	3:99879368-100379368	0.0748626667880366	0.0940516339719939	0.426047076680486
MR-PCA	4-acetamidobutanoate	HMDB0003681	phenylethylamine	HMDB0012275	GCST90200311	bioa_015	8:18005709-18505709	-0.0600451916123055	0.0567070148247153	0.289660315322018
MR-PCA	4-acetamidobutanoate	HMDB0003681	phenylethylamine	HMDB0012275	GCST90200311	bioa_015	22:50435332-50935332	-0.0490544776192678	0.108787806312688	0.652048003418403
MR-PCA	methionine	HMDB0000696	arginine	HMDB0000517	bioa_013	bioa_002	5:89993899-90493899	0.428604030174588	0.115615859538181	0.0002096141327784
MR-PCA	methionine	HMDB0000696	arginine	HMDB0000517	bioa_013	bioa_002	10:81796208-82296208	0.120362397621106	0.137987520982616	0.383061010011437
MR-PCA	methionine	HMDB0000696	arginine	HMDB0000517	bioa_013	bioa_002	12:46900176-47464292	0.565750969790173	0.109605577572157	2.44718918079098e-07
MR-PCA	methionine	HMDB0000696	arginine	HMDB0000517	bioa_013	bioa_002	12:56615040-57115040	0.639512694863798	0.155207446093774	3.78258207311324e-05
MR-PCA	citrate	HMDB0000094	isoleucine	HMDB0000172	met-d-Citrate	bioa_010	1:206967359-207467359	-0.220822619230901	0.0859912238526539	0.0102296914313984
MR-PCA	citrate	HMDB0000094	isoleucine	HMDB0000172	met-d-Citrate	bioa_010	2:6909613-7409613	-0.187552857062508	0.133516708511664	0.160106190861077
MR-PCA	citrate	HMDB0000094	isoleucine	HMDB0000172	met-d-Citrate	bioa_010	2:211290507-211790507	0.133353781057419	0.192901109559012	0.489372979928684
MR-PCA	citrate	HMDB0000094	isoleucine	HMDB0000172	met-d-Citrate	bioa_010	2:241907241-242693157	-0.0786517612020056	0.168155087977532	0.639975209612214
MR-PCA	citrate	HMDB0000094	isoleucine	HMDB0000172	met-d-Citrate	bioa_010	4:77164144-77664144	-0.0853359243238789	0.166288171208021	0.607824739172686
MR-PCA	citrate	HMDB0000094	isoleucine	HMDB0000172	met-d-Citrate	bioa_010	5:14438417-15122542	0.0061254079312334	0.0477538369404576	0.897934919924224
MR-PCA	citrate	HMDB0000094	isoleucine	HMDB0000172	met-d-Citrate	bioa_010	5:43252947-44074677	0.134883450513907	0.11384222801264	0.236085490108076
MR-PCA	citrate	HMDB0000094	isoleucine	HMDB0000172	met-d-Citrate	bioa_010	5:176569252-177069252	0.621851697728441	0.197785162216264	0.0016661182850583
MR-PCA	citrate	HMDB0000094	isoleucine	HMDB0000172	met-d-Citrate	bioa_010	6:18111878-18611878	-0.0873248199010674	0.121423724652419	0.47203354378497
MR-PCA	citrate	HMDB0000094	isoleucine	HMDB0000172	met-d-Citrate	bioa_010	7:72772933-73272933	-0.316461773560001	0.110944439068226	0.0043385718215375
MR-PCA	citrate	HMDB0000094	isoleucine	HMDB0000172	met-d-Citrate	bioa_010	8:126256694-126756694	-0.0475974768678086	0.150473482704532	0.751761120941493
MR-PCA	citrate	HMDB0000094	isoleucine	HMDB0000172	met-d-Citrate	bioa_010	9:95648531-96148531	0.0800903459647326	0.140604800107865	0.568940093649227
MR-PCA	citrate	HMDB0000094	isoleucine	HMDB0000172	met-d-Citrate	bioa_010	9:135899500-136399500	-0.205477914368575	0.180367139846978	0.254611264019398
MR-PCA	citrate	HMDB0000094	isoleucine	HMDB0000172	met-d-Citrate	bioa_010	10:64654071-65607438	0.150105861656625	0.131363170149198	0.25317212667482
MR-PCA	citrate	HMDB0000094	isoleucine	HMDB0000172	met-d-Citrate	bioa_010	10:94589724-95089724	0.0682083714348298	0.152707652082966	0.655120701472511
MR-PCA	citrate	HMDB0000094	isoleucine	HMDB0000172	met-d-Citrate	bioa_010	11:13111524-13611524	0.0813833699615665	0.15761479876968	0.605614550059407
MR-PCA	citrate	HMDB0000094	isoleucine	HMDB0000172	met-d-Citrate	bioa_010	11:61356683-61856683	-0.0518105218751959	0.135798219455776	0.702813144032789
MR-PCA	citrate	HMDB0000094	isoleucine	HMDB0000172	met-d-Citrate	bioa_010	12:20812570-21569526	-0.189458075625346	0.11253286130031	0.0922628648913431
MR-PCA	citrate	HMDB0000094	isoleucine	HMDB0000172	met-d-Citrate	bioa_010	12:120844110-121665390	-0.199031343129313	0.100855631915183	0.0484468030411519
MR-PCA	citrate	HMDB0000094	isoleucine	HMDB0000172	met-d-Citrate	bioa_010	14:55030981-55530981	0.301692935103454	0.166678964257914	0.0702920565904321
MR-PCA	citrate	HMDB0000094	isoleucine	HMDB0000172	met-d-Citrate	bioa_010	14:102387585-102887585	-0.740091004847057	0.184965018122167	6.30091376368713e-05
MR-PCA	citrate	HMDB0000094	isoleucine	HMDB0000172	met-d-Citrate	bioa_010	15:42429423-42929423	0.0219533641057237	0.133443056153857	0.869325858948712
MR-PCA	citrate	HMDB0000094	isoleucine	HMDB0000172	met-d-Citrate	bioa_010	15:43028726-45186579	0.0414115819879927	0.14589841412414	0.776534175045586
MR-PCA	citrate	HMDB0000094	isoleucine	HMDB0000172	met-d-Citrate	bioa_010	17:6092241-7020419	0.0284177365343991	0.0262047744993794	0.278165851922529
MR-PCA	citrate	HMDB0000094	isoleucine	HMDB0000172	met-d-Citrate	bioa_010	17:57343504-58184169	0.0467263254111087	0.14613150850787	0.749153829809339
MR-PCA	citrate	HMDB0000094	isoleucine	HMDB0000172	met-d-Citrate	bioa_010	22:18883605-19740639	0.0530182202806351	0.0573434124228297	0.355187614423999
MR-PCA	aspartate	HMDB0000191	betaine	HMDB0000043	bioa_004	M03141	2:211431243-211931243	0.800751042355394	0.280673604898073	0.0043313842815873
MR-PCA	aspartate	HMDB0000191	betaine	HMDB0000043	bioa_004	M03141	4:178111051-178611051	-0.0044853337120822	0.10802169748794	0.966879335411309
MR-PCA	aspartate	HMDB0000191	betaine	HMDB0000043	bioa_004	M03141	12:101969766-102469766	0.202352801871128	0.160545154201891	0.207521307298292
MR-PCA	4-acetamidobutanoate	HMDB0003681	methionine	HMDB0000696	GCST90200311	bioa_013	8:18005709-18505709	-0.0300975430072655	0.0340595054616556	0.376871528664283
MR-PCA	2-aminobutyrate	HMDB0000452	histidine	HMDB0000177	M32348	GCST90200377	2:64958074-65458074	-0.122031438505279	0.0962045169311725	0.204634257205829
MR-PCA	2-aminobutyrate	HMDB0000452	histidine	HMDB0000177	M32348	GCST90200377	4:88993818-89493818	-0.0088148517935267	0.131735653710633	0.946650818714467
MR-PCA	histidine	HMDB0000177	arginine	HMDB0000517	bioa_009	M01638	2:27492603-27992603	0.822467269098293	0.389513186205945	0.0347271147331675
MR-PCA	histidine	HMDB0000177	arginine	HMDB0000517	bioa_009	M01638	2:211331245-211831245	1.5527914196901	0.384601475507433	5.40460192129604e-05
MR-PCA	histidine	HMDB0000177	arginine	HMDB0000517	bioa_009	M01638	3:186208322-186708322	0.761584643952053	0.329333022152324	0.0207498059902114
MR-PCA	histidine	HMDB0000177	arginine	HMDB0000517	bioa_009	M01638	4:186893802-187393802	0.263222934864763	0.261002738220419	0.313211411404368
MR-PCA	histidine	HMDB0000177	arginine	HMDB0000517	bioa_009	M01638	8:145389726-145889726	0.421092499263515	0.556351672271823	0.449120632500627
MR-PCA	histidine	HMDB0000177	arginine	HMDB0000517	bioa_009	M01638	9:135904304-136404304	-0.421461571306286	0.43988053068883	0.337998540889476
MR-PCA	histidine	HMDB0000177	arginine	HMDB0000517	bioa_009	M01638	12:56615040-57115040	0.682053139301156	0.420507045164184	0.104808077527818
MR-PCA	histidine	HMDB0000177	arginine	HMDB0000517	bioa_009	M01638	12:96083535-96730076	0.0766534301897935	0.161253949502983	0.634531492589338
MR-PCA	histidine	HMDB0000177	arginine	HMDB0000517	bioa_009	M01638	14:21229605-21729605	0.230437432533764	0.245839171171817	0.348578372650327
MR-PCA	histidine	HMDB0000177	arginine	HMDB0000517	bioa_009	M01638	15:58473939-58973939	-0.690754529642509	0.391019817862331	0.0773042765615232
MR-PCA	myo-inositol	HMDB0000211	sphinganine	HMDB0000269	GCST90200401	GCST90200374	16:24676314-25176314	-0.0176857700086738	0.102005059603968	0.86235172164303
MR-PCA	myo-inositol	HMDB0000211	sphinganine	HMDB0000269	GCST90200401	GCST90200374	19:18383755-18883755	-0.0967747635833521	0.132568899413538	0.465392642133597
MR-PCA	phosphoethanolamine	HMDB0000224	aspartate	HMDB0000191	GCST90200281	M15996	1:21573292-22073292	0.0803047372337105	0.107370607474624	0.454507781224323
MR-PCA	glucose	HMDB0000122	urea	HMDB0000294	met-d-Glucose	GCST90200417	2:165251927-165751927	-0.815864863172798	0.443773101344157	0.0659927374638119
MR-PCA	glucose	HMDB0000122	urea	HMDB0000294	met-d-Glucose	GCST90200417	2:169498833-170056652	-0.0745006099484076	0.155202656174485	0.631212113791211
MR-PCA	glucose	HMDB0000122	urea	HMDB0000294	met-d-Glucose	GCST90200417	3:122819058-123319058	-0.328642117764093	0.385388326455918	0.393794758277711
MR-PCA	glucose	HMDB0000122	urea	HMDB0000294	met-d-Glucose	GCST90200417	3:151951767-152451767	-0.0795967924676719	0.465391974613752	0.864198819750365
MR-PCA	glucose	HMDB0000122	urea	HMDB0000294	met-d-Glucose	GCST90200417	3:170377909-170877909	-0.492840004785792	0.354945001077536	0.164985812843005
MR-PCA	glucose	HMDB0000122	urea	HMDB0000294	met-d-Glucose	GCST90200417	4:185468314-185968314	-0.259416489373069	0.417634510372703	0.534496502143282
MR-PCA	glucose	HMDB0000122	urea	HMDB0000294	met-d-Glucose	GCST90200417	5:95479406-95979406	0.456329416136369	0.500359879964205	0.361767449170181
MR-PCA	glucose	HMDB0000122	urea	HMDB0000294	met-d-Glucose	GCST90200417	6:7000270-7500270	-0.532826020778716	0.400302128209582	0.18316937608458
MR-PCA	glucose	HMDB0000122	urea	HMDB0000294	met-d-Glucose	GCST90200417	7:14801789-15301789	0.348457119163766	0.31830027229589	0.27362907354833
MR-PCA	glucose	HMDB0000122	urea	HMDB0000294	met-d-Glucose	GCST90200417	7:43935955-44473721	-0.0809178553875028	0.227575052491655	0.722165924842247
MR-PCA	glucose	HMDB0000122	urea	HMDB0000294	met-d-Glucose	GCST90200417	8:117934783-118434783	-0.280529121817948	0.413553475069552	0.497557280389255
MR-PCA	glucose	HMDB0000122	urea	HMDB0000294	met-d-Glucose	GCST90200417	9:21884068-22384068	-0.237945686631069	0.314606109603356	0.449452036735305
MR-PCA	glucose	HMDB0000122	urea	HMDB0000294	met-d-Glucose	GCST90200417	10:2888477-3388477	-0.194928037840166	0.281402107487879	0.48849605913606
MR-PCA	glucose	HMDB0000122	urea	HMDB0000294	met-d-Glucose	GCST90200417	10:112762852-113262852	-0.109711293569988	0.356115958479357	0.758023405600743
MR-PCA	glucose	HMDB0000122	urea	HMDB0000294	met-d-Glucose	GCST90200417	10:114504071-115004071	-0.06771299429241	0.411914084232202	0.869427120369145
MR-PCA	glucose	HMDB0000122	urea	HMDB0000294	met-d-Glucose	GCST90200417	12:4134844-4634844	0.166448738909332	0.277867640303058	0.549158431706175
MR-PCA	glucose	HMDB0000122	urea	HMDB0000294	met-d-Glucose	GCST90200417	12:111682800-112523499	0.675439344611162	0.482776310932345	0.161791066685142
MR-PCA	glucose	HMDB0000122	urea	HMDB0000294	met-d-Glucose	GCST90200417	12:121166650-121666650	0.304858867842673	0.481215426580515	0.526395113751926
MR-PCA	glucose	HMDB0000122	urea	HMDB0000294	met-d-Glucose	GCST90200417	13:28213465-28721145	-0.381596754989408	0.361515016846049	0.291174386953458
MR-PCA	glucose	HMDB0000122	urea	HMDB0000294	met-d-Glucose	GCST90200417	17:43272775-44380160	-0.343989397785652	0.68529408844845	0.615696502920269
MR-PCA	glucose	HMDB0000122	urea	HMDB0000294	met-d-Glucose	GCST90200417	17:44543627-45043627	-1.17737272389248	0.538581847633387	0.0288111493803597
MR-PCA	glucose	HMDB0000122	urea	HMDB0000294	met-d-Glucose	GCST90200417	20:22311971-22811971	-0.834040163800206	0.692417819021484	0.228383606735665
MR-PCA	retinol (vitamin a)	HMDB0000305	tryptophan	HMDB0000929	GCST90200405	M00054	18:28939457-29439457	-0.0107697067608196	0.156967773177667	0.945299309041519
MR-PCA	glucose	HMDB0000122	taurochenodeoxycholate	HMDB0000951	met-d-Glucose	M18494	2:165251927-165751927	-0.649515534815046	0.65655512472159	0.322527149175694
MR-PCA	glucose	HMDB0000122	taurochenodeoxycholate	HMDB0000951	met-d-Glucose	M18494	2:169498833-170056652	-0.202408062198612	0.212992618471959	0.341957032168289
MR-PCA	glucose	HMDB0000122	taurochenodeoxycholate	HMDB0000951	met-d-Glucose	M18494	3:122819058-123319058	-0.240728582784721	0.495314211704763	0.626958755034916
MR-PCA	glucose	HMDB0000122	taurochenodeoxycholate	HMDB0000951	met-d-Glucose	M18494	3:151951767-152451767	1.35212284122221	0.725206659265287	0.062256353444976
MR-PCA	glucose	HMDB0000122	taurochenodeoxycholate	HMDB0000951	met-d-Glucose	M18494	3:170377909-170877909	0.0342305486287134	0.439928148158544	0.937979662895703
MR-PCA	glucose	HMDB0000122	taurochenodeoxycholate	HMDB0000951	met-d-Glucose	M18494	4:185468314-185968314	-0.738140882056344	0.623009107634143	0.236096728539884
MR-PCA	glucose	HMDB0000122	taurochenodeoxycholate	HMDB0000951	met-d-Glucose	M18494	5:95479406-95979406	1.15092126224122	0.890021704963343	0.195963188829136
MR-PCA	glucose	HMDB0000122	taurochenodeoxycholate	HMDB0000951	met-d-Glucose	M18494	6:7000270-7500270	1.57594294780081	0.6094054179798	0.0097087437618885
MR-PCA	glucose	HMDB0000122	taurochenodeoxycholate	HMDB0000951	met-d-Glucose	M18494	7:14801789-15301789	-0.388363409565437	0.454517569221122	0.392854638820533
MR-PCA	glucose	HMDB0000122	taurochenodeoxycholate	HMDB0000951	met-d-Glucose	M18494	7:43935955-44473721	-0.0878694346537067	0.294395577715465	0.765341393956881
MR-PCA	glucose	HMDB0000122	taurochenodeoxycholate	HMDB0000951	met-d-Glucose	M18494	8:117934783-118434783	0.111559843470517	0.532054635356916	0.83391944967112
MR-PCA	glucose	HMDB0000122	taurochenodeoxycholate	HMDB0000951	met-d-Glucose	M18494	9:21884068-22384068	0.0652807650829203	0.558521966825857	0.906954129039785
MR-PCA	glucose	HMDB0000122	taurochenodeoxycholate	HMDB0000951	met-d-Glucose	M18494	10:2888477-3388477	0.491765744860155	0.382836026352821	0.198955309652589
MR-PCA	glucose	HMDB0000122	taurochenodeoxycholate	HMDB0000951	met-d-Glucose	M18494	10:112762852-113262852	-0.406523586687165	0.658270464543232	0.536863336727344
MR-PCA	glucose	HMDB0000122	taurochenodeoxycholate	HMDB0000951	met-d-Glucose	M18494	10:114504071-115004071	-0.492970437805505	0.569108929628975	0.386372513399774
MR-PCA	glucose	HMDB0000122	taurochenodeoxycholate	HMDB0000951	met-d-Glucose	M18494	12:111682800-112523499	-1.33426323023356	0.710012234410732	0.0602156057428468
MR-PCA	glucose	HMDB0000122	taurochenodeoxycholate	HMDB0000951	met-d-Glucose	M18494	12:121166650-121666650	0.306568054871122	0.702000139404732	0.662324182664761
MR-PCA	glucose	HMDB0000122	taurochenodeoxycholate	HMDB0000951	met-d-Glucose	M18494	13:28213465-28721145	-1.08973585197857	0.632774669823453	0.0850415040574821
MR-PCA	glucose	HMDB0000122	taurochenodeoxycholate	HMDB0000951	met-d-Glucose	M18494	17:43272775-44380160	-1.93923806171057	0.816277363583413	0.0175152361302356
MR-PCA	glucose	HMDB0000122	taurochenodeoxycholate	HMDB0000951	met-d-Glucose	M18494	20:22311971-22811971	-0.0681615113315006	0.856347146116826	0.936558851684678
MR-PCA	1-methylnicotinamide	HMDB0000699	pantothenate	HMDB0000210	GCST90200406	M01508	6:160317928-160817928	-0.139154549880071	0.120274650506136	0.247283301083542
MR-PCA	ornithine	HMDB0000214	kynurenate	HMDB0000715	GCST90200404	GCST90200454	6:131644358-132144358	-0.0839887079234059	0.106242912352846	0.429215570502437
MR-PCA	ornithine	HMDB0000214	kynurenate	HMDB0000715	GCST90200404	GCST90200454	6:161178041-161678041	0.0760520205068173	0.097706798514416	0.436351041477593
MR-PCA	phenylalanine	HMDB0000159	1-methylurate	HMDB0003099	met-d-Phe	M34395	6:17868392-18368392	-0.109670688086851	0.696411807021238	0.87486684420323
MR-PCA	phenylalanine	HMDB0000159	1-methylurate	HMDB0003099	met-d-Phe	M34395	11:57019429-57519429	0.90216429325159	0.41149597773884	0.0283505469349852
MR-PCA	phenylalanine	HMDB0000159	1-methylurate	HMDB0003099	met-d-Phe	M34395	12:56671418-57171418	-0.540385798869067	0.725248719980243	0.456208787332534
MR-PCA	phenylalanine	HMDB0000159	1-methylurate	HMDB0003099	met-d-Phe	M34395	12:102890425-104124563	-0.192612276468866	0.177425757441018	0.277658808301525
MR-PCA	phenylalanine	HMDB0000159	1-methylurate	HMDB0003099	met-d-Phe	M34395	14:55161744-55661744	-0.167615969120413	0.425826845547215	0.693858134202384
MR-PCA	phenylalanine	HMDB0000159	1-methylurate	HMDB0003099	met-d-Phe	M34395	16:16004626-16504626	0.115021793694917	0.677069829141879	0.865103149854997
MR-PCA	glucose	HMDB0000122	cortisol	HMDB0000063	met-d-Glucose	GCST90200378	2:165251927-165751927	0.321153374739326	0.445005192239693	0.470488439188097
MR-PCA	glucose	HMDB0000122	cortisol	HMDB0000063	met-d-Glucose	GCST90200378	2:169498833-170056652	-0.312697042806533	0.155617579270673	0.0444953573714118
MR-PCA	glucose	HMDB0000122	cortisol	HMDB0000063	met-d-Glucose	GCST90200378	3:122819058-123319058	0.157804566652277	0.386443470786088	0.683016022985234
MR-PCA	glucose	HMDB0000122	cortisol	HMDB0000063	met-d-Glucose	GCST90200378	3:151951767-152451767	-0.0100275856121045	0.466694487773611	0.982857650187841
MR-PCA	glucose	HMDB0000122	cortisol	HMDB0000063	met-d-Glucose	GCST90200378	3:170377909-170877909	0.158616264486338	0.355937259074064	0.655864650666385
MR-PCA	glucose	HMDB0000122	cortisol	HMDB0000063	met-d-Glucose	GCST90200378	4:185468314-185968314	0.350419287285145	0.418322222738528	0.402211620341326
MR-PCA	glucose	HMDB0000122	cortisol	HMDB0000063	met-d-Glucose	GCST90200378	5:95479406-95979406	-0.752698209388742	0.501794331673142	0.133610937780708
MR-PCA	glucose	HMDB0000122	cortisol	HMDB0000063	met-d-Glucose	GCST90200378	6:7000270-7500270	-0.547837010898356	0.401399503448331	0.172310460894646
MR-PCA	glucose	HMDB0000122	cortisol	HMDB0000063	met-d-Glucose	GCST90200378	7:14801789-15301789	0.100356898598494	0.319179511276858	0.75320093392633
MR-PCA	glucose	HMDB0000122	cortisol	HMDB0000063	met-d-Glucose	GCST90200378	7:43935955-44473721	0.379029520436945	0.228157153310847	0.0966602122154611
MR-PCA	glucose	HMDB0000122	cortisol	HMDB0000063	met-d-Glucose	GCST90200378	8:117934783-118434783	-0.271972969986205	0.414682976016208	0.511915769072535
MR-PCA	glucose	HMDB0000122	cortisol	HMDB0000063	met-d-Glucose	GCST90200378	9:21884068-22384068	0.116561168308764	0.31546438814524	0.711761978561601
MR-PCA	glucose	HMDB0000122	cortisol	HMDB0000063	met-d-Glucose	GCST90200378	10:2888477-3388477	0.349574201684769	0.282155608164767	0.215367282440827
MR-PCA	glucose	HMDB0000122	cortisol	HMDB0000063	met-d-Glucose	GCST90200378	10:112762852-113262852	0.288423417905323	0.357113596462666	0.419291092094576
MR-PCA	glucose	HMDB0000122	cortisol	HMDB0000063	met-d-Glucose	GCST90200378	10:114504071-115004071	0.0453793762261001	0.413042795570841	0.912515615755529
MR-PCA	glucose	HMDB0000122	cortisol	HMDB0000063	met-d-Glucose	GCST90200378	12:4134844-4634844	-0.141714366497847	0.278637907726074	0.611034826469983
MR-PCA	glucose	HMDB0000122	cortisol	HMDB0000063	met-d-Glucose	GCST90200378	12:111682800-112523499	-0.53518573819776	0.484145093830633	0.26897579101039
MR-PCA	glucose	HMDB0000122	cortisol	HMDB0000063	met-d-Glucose	GCST90200378	12:121166650-121666650	0.480323060118537	0.482542287050156	0.31954128750943
MR-PCA	glucose	HMDB0000122	cortisol	HMDB0000063	met-d-Glucose	GCST90200378	13:28213465-28721145	0.117996394588836	0.362507372548614	0.744802171563469
MR-PCA	glucose	HMDB0000122	cortisol	HMDB0000063	met-d-Glucose	GCST90200378	17:43272775-44380160	0.189169830253541	0.687181474172058	0.783098318283915
MR-PCA	glucose	HMDB0000122	cortisol	HMDB0000063	met-d-Glucose	GCST90200378	17:44543627-45043627	-0.387425121269125	0.540093380864198	0.473170573160529
MR-PCA	glucose	HMDB0000122	cortisol	HMDB0000063	met-d-Glucose	GCST90200378	20:22311971-22811971	-0.919672076500607	0.694290868381988	0.185296976974104
MR-PCA	mannose	HMDB0000169	cystathionine	HMDB0000099	GCST90200435	GCST90200383	2:27176853-28662558	-0.0151578959227132	0.0638443308482027	0.812331280532013
MR-PCA	mannose	HMDB0000169	cystathionine	HMDB0000099	GCST90200435	GCST90200383	12:22996345-23496345	-0.103380588301995	0.111338291798606	0.353134370287441
MR-PCA	mannose	HMDB0000169	betaine	HMDB0000043	M00584	GCST90200425	2:27182547-28770083	-0.0803861421213575	0.0607810529122014	0.185984192083917
MR-PCA	5-methylthioadenosine (mta)	HMDB0001173	phenylalanine	HMDB0000159	GCST90200359	met-d-Phe	2:211290507-211790507	0.114352248867377	0.0302310115463304	0.0001551899506435
MR-PCA	5-methylthioadenosine (mta)	HMDB0001173	phenylalanine	HMDB0000159	GCST90200359	met-d-Phe	6:149659491-150411114	0.001987393514599	0.0384102742844597	0.958734911846
MR-PCA	5-methylthioadenosine (mta)	HMDB0001173	phenylalanine	HMDB0000159	GCST90200359	met-d-Phe	6:160319068-160819068	0.0754095830438719	0.029017210379689	0.0093553484715629
MR-PCA	5-methylthioadenosine (mta)	HMDB0001173	phenylalanine	HMDB0000159	GCST90200359	met-d-Phe	16:16009596-16509596	-0.0111132654856118	0.0262072870644468	0.671527528943795
MR-PCA	gamma-glutamylisoleucine*	HMDB0011170	gamma-glutamylisoleucine*	HMDB0011170	GCST90199775	M34456	22:24762758-25262758	0.257489996692551	0.164017460633282	0.116439817188021
MR-PCA	theobromine	HMDB0002825	phosphate	HMDB0001429	GCST90199644	GCST90200393	19:41121480-41621480	-0.0440984187333315	0.0892696226048157	0.621312309392625
MR-PCA	acetoacetate	HMDB0000060	3-ureidopropionate	HMDB0000026	met-d-Acetoacetate	GCST90200283	5:41395751-42449922	-0.139645548663566	0.333061075064911	0.675012167208628
MR-PCA	acetoacetate	HMDB0000060	3-ureidopropionate	HMDB0000026	met-d-Acetoacetate	GCST90200283	6:166525103-167025103	-0.344866277933364	0.307596476476257	0.262217808627368
MR-PCA	acetoacetate	HMDB0000060	3-ureidopropionate	HMDB0000026	met-d-Acetoacetate	GCST90200283	10:113686244-114186244	-0.355758958126779	0.338070636267893	0.292652126273925
MR-PCA	acetoacetate	HMDB0000060	3-ureidopropionate	HMDB0000026	met-d-Acetoacetate	GCST90200283	11:116373213-116873213	0.311966195892946	0.324857275397219	0.336895337757555
MR-PCA	acetoacetate	HMDB0000060	3-ureidopropionate	HMDB0000026	met-d-Acetoacetate	GCST90200283	12:122333527-122833527	-0.90244981964749	0.490966948026952	0.0660466292022587
MR-PCA	n-acetylornithine	HMDB0003357	asparagine	HMDB0000168	M15630	M34283	2:73124156-74349562	0.0240020655617928	0.0250730401465152	0.338423015254371
MR-PCA	glycerophosphorylcholine (gpc)	HMDB0000086	pantothenate	HMDB0000210	GCST90199629	GCST90200279	1:40156715-40656715	0.0989595213246055	0.117280958282886	0.398791427390724
MR-PCA	alpha-ketoglutaramate*	HMDB0001552	phenylpyruvate	HMDB0000205	GCST90199885	GCST90200365	3:99879368-100379368	0.131302625172541	0.0673978040019	0.0513941897458832
MR-PCA	retinol (vitamin a)	HMDB0000305	glycerol	HMDB0000131	GCST90200405	M15122	18:28939457-29439457	-0.0417461908352618	0.156997578304326	0.790313601744769
MR-PCA	3-methyl-2-oxovalerate	HMDB0000491	docosapentaenoate (n6 dpa; 22:5n6)	HMDB0001976	M15676	GCST90199796	4:88976422-89476422	0.209064577997107	0.132266857887426	0.113963329167065
MR-PCA	serine	HMDB0000187	aspartate	HMDB0000191	GCST90200415	GCST90200370	1:119778579-120514573	-0.103390639517953	0.0671857078257742	0.123833967294161
MR-PCA	serine	HMDB0000187	aspartate	HMDB0000191	GCST90200415	GCST90200370	2:211290507-212040821	-0.13582513864856	0.0801135152632636	0.0899979453279246
MR-PCA	serine	HMDB0000187	aspartate	HMDB0000191	GCST90200415	GCST90200370	7:55905219-56847625	-0.101675242905495	0.0929877946547085	0.27420694210751
MR-PCA	n-formylanthranilic acid	HMDB0004089	glycerol	HMDB0000131	GCST90199960	GCST90200325	2:143548189-144048189	-0.0755774203048813	0.100174203476297	0.45057311074219
MR-PCA	n-formylanthranilic acid	HMDB0004089	glycerol	HMDB0000131	GCST90199960	GCST90200325	17:75643177-76448530	0.0039987007188852	0.0311984712652343	0.898014627019196
MR-PCA	glycohyocholate	HMDB0000138	biliverdin	HMDB0001008	GCST90199935	GCST90200706	7:99108524-99608524	0.0793000421419398	0.110465945508778	0.472838262967975
MR-PCA	glycohyocholate	HMDB0000138	biliverdin	HMDB0001008	GCST90199935	GCST90200706	10:45742470-46242470	0.0995900165921392	0.123080325957052	0.418430876399172
MR-PCA	glycohyocholate	HMDB0000138	biliverdin	HMDB0001008	GCST90199935	GCST90200706	13:103468308-103968308	0.0817438258008377	0.0668095375137493	0.221127589564304
MR-PCA	glycohyocholate	HMDB0000138	biliverdin	HMDB0001008	GCST90199935	GCST90200706	17:28409010-28909010	-0.150780583680184	0.131192181153738	0.250427868305305
MR-PCA	urate	HMDB0000289	tyrosine	HMDB0000158	GCST90200307	bioa_021	4:9672167-10439135	-0.0133615247504166	0.0176777923788377	0.449747093076146
MR-PCA	urate	HMDB0000289	tyrosine	HMDB0000158	GCST90200307	bioa_021	4:88802323-89302323	-0.0843557291338875	0.0404047450389278	0.036818777750458
MR-PCA	dihydroorotate	HMDB03349	creatinine	HMDB0000562	GCST90200444	M00513	5:53379047-53879047	-0.0418553976771381	0.111649760013379	0.707748810310765
MR-PCA	dihydroorotate	HMDB03349	creatinine	HMDB0000562	GCST90200444	M00513	10:104381189-105206827	0.039826206186109	0.145646772027456	0.784512090895666
MR-PCA	dihydroorotate	HMDB03349	creatinine	HMDB0000562	GCST90200444	M00513	10:125910495-126410495	-0.0543721472047549	0.10897012650457	0.617804894319148
MR-PCA	dihydroorotate	HMDB03349	creatinine	HMDB0000562	GCST90200444	M00513	11:122683181-123183181	0.139612250847605	0.146734140413475	0.341368889610891
MR-PCA	dihydroorotate	HMDB03349	creatinine	HMDB0000562	GCST90200444	M00513	15:77921365-78954732	0.0517931082081857	0.0505452511114454	0.305510464914225
MR-PCA	caffeine	HMDB0001847	3-(4-hydroxyphenyl)lactate	HMDB0000755	GCST90200436	GCST90200371	15:56384745-56884745	0.166911383019325	0.110108823091765	0.129550570556556
MR-PCA	caffeine	HMDB0001847	3-(4-hydroxyphenyl)lactate	HMDB0000755	GCST90200436	GCST90200371	15:57044800-57544800	-0.0574926850541832	0.127315273404275	0.651573539569504
MR-PCA	serine	HMDB0000187	glycine	HMDB0000123	GCST90200415	met-d-Gly	1:119778579-120514573	0.157865992899761	0.0183572142070316	7.9945314032511e-18
MR-PCA	serine	HMDB0000187	glycine	HMDB0000123	GCST90200415	met-d-Gly	2:211290507-212040821	2.41006012387712	0.0205747511242085	0.0
MR-PCA	serine	HMDB0000187	glycine	HMDB0000123	GCST90200415	met-d-Gly	7:55905219-56847625	0.313010746247151	0.0248971761490036	3.0048457230081897e-36
MR-PCA	n-acetylornithine	HMDB0003357	beta-citrylglutamate	HMDB0241915	M15630	GCST90199911	2:73124156-74349562	0.0355349244781574	0.0232778968057651	0.126872401925042
MR-PCA	s-1-pyrroline-5-carboxylate	HMDB0001301	leucine	HMDB0000687	GCST90200381	met-d-Leu	1:18949448-19449448	0.0250951669898458	0.020940054935209	0.230750087384614
MR-PCA	s-1-pyrroline-5-carboxylate	HMDB0001301	leucine	HMDB0000687	GCST90200381	met-d-Leu	8:144432748-145014955	0.0001063703319173	0.011011706886934	0.992292754742376
MR-PCA	1-methylurate	HMDB0003099	5-oxoproline	HMDB0000267	M34395	M01494	8:18010431-18510431	-0.0782815983033137	0.0791124631242841	0.322419706972004
MR-PCA	glucose	HMDB0000122	alanine	HMDB0000161	met-d-Glucose	bioa_001	2:165251927-165751927	-0.0966389877118264	0.16420554933554	0.556180298530265
MR-PCA	glucose	HMDB0000122	alanine	HMDB0000161	met-d-Glucose	bioa_001	2:169498833-170056652	0.026035795131968	0.0534490267150532	0.626177201848531
MR-PCA	glucose	HMDB0000122	alanine	HMDB0000161	met-d-Glucose	bioa_001	3:122819058-123319058	0.508556626934093	0.123785604314759	3.98467467601802e-05
MR-PCA	glucose	HMDB0000122	alanine	HMDB0000161	met-d-Glucose	bioa_001	3:151951767-152451767	0.0961966079842997	0.181229994602229	0.59555842462285
MR-PCA	glucose	HMDB0000122	alanine	HMDB0000161	met-d-Glucose	bioa_001	3:170377909-170877909	-0.192504068559237	0.110337801946709	0.0810407250760649
MR-PCA	glucose	HMDB0000122	alanine	HMDB0000161	met-d-Glucose	bioa_001	4:185468314-185968314	0.69938402168336	0.159967158230958	1.23086710444827e-05
MR-PCA	glucose	HMDB0000122	alanine	HMDB0000161	met-d-Glucose	bioa_001	5:95479406-95979406	-0.0550255281331118	0.223944929601221	0.805906663254255
MR-PCA	glucose	HMDB0000122	alanine	HMDB0000161	met-d-Glucose	bioa_001	6:7000270-7500270	0.123432285791924	0.152238853022624	0.417491763311479
MR-PCA	glucose	HMDB0000122	alanine	HMDB0000161	met-d-Glucose	bioa_001	7:14801789-15301789	0.0494121300071636	0.113882895984731	0.664371636018017
MR-PCA	glucose	HMDB0000122	alanine	HMDB0000161	met-d-Glucose	bioa_001	7:43935955-44473721	0.0306212280806045	0.0734943750986136	0.676936455130922
MR-PCA	glucose	HMDB0000122	alanine	HMDB0000161	met-d-Glucose	bioa_001	8:117934783-118434783	0.127925966228454	0.132584398637556	0.334612734573784
MR-PCA	glucose	HMDB0000122	alanine	HMDB0000161	met-d-Glucose	bioa_001	9:21884068-22384068	0.363394410866809	0.141894203185217	0.0104364249917887
MR-PCA	glucose	HMDB0000122	alanine	HMDB0000161	met-d-Glucose	bioa_001	10:2888477-3388477	0.108455619483683	0.107805705241229	0.314401827000156
MR-PCA	glucose	HMDB0000122	alanine	HMDB0000161	met-d-Glucose	bioa_001	10:112762852-113262852	-0.188257721132502	0.164867826560867	0.253507818150565
MR-PCA	glucose	HMDB0000122	alanine	HMDB0000161	met-d-Glucose	bioa_001	10:114504071-115004071	-0.0284537920460435	0.151733641687901	0.851249329606727
MR-PCA	glucose	HMDB0000122	alanine	HMDB0000161	met-d-Glucose	bioa_001	12:111682800-112523499	-0.254209447838097	0.178568638450083	0.154563700305168
MR-PCA	glucose	HMDB0000122	alanine	HMDB0000161	met-d-Glucose	bioa_001	12:121166650-121666650	0.163114367969787	0.175652967717113	0.353087502157942
MR-PCA	glucose	HMDB0000122	alanine	HMDB0000161	met-d-Glucose	bioa_001	13:28213465-28721145	-0.242177190194137	0.158320532715158	0.12609996451746
MR-PCA	glucose	HMDB0000122	alanine	HMDB0000161	met-d-Glucose	bioa_001	17:43272775-44380160	0.1947133809438	0.202189012059468	0.335534213977211
MR-PCA	glucose	HMDB0000122	alanine	HMDB0000161	met-d-Glucose	bioa_001	20:22311971-22811971	0.278665381248217	0.20024551762027	0.164037931928808
MR-PCA	bilirubin (z,z)	HMDB0000054	n1-methyl-2-pyridone-5-carboxamide	HMDB0004193	M27716	GCST90199778	2:234140469-234918570	-0.0311723784466916	0.0345371314612375	0.366751084476063
MR-PCA	adenosine	HMDB0000050	sphinganine-1-phosphate	HMDB0001383	M00555	GCST90199845	1:109564880-110064880	0.0741662567842526	0.147350888689769	0.61473163846155
MR-PCA	adenosine	HMDB0000050	sphinganine-1-phosphate	HMDB0001383	M00555	GCST90199845	6:96128415-96628415	-0.286910593011965	0.178428158438992	0.107837493489373
MR-PCA	threonine	HMDB0000167	histidine	HMDB0000177	bioa_019	met-d-His	2:27191397-28253174	0.292767506885421	0.0359746426695573	4.01320225027322e-16
MR-PCA	threonine	HMDB0000167	histidine	HMDB0000177	bioa_019	met-d-His	6:126521687-127323798	0.166425874247523	0.0857196749830569	0.0521960687177003
MR-PCA	threonine	HMDB0000167	histidine	HMDB0000177	bioa_019	met-d-His	8:74631674-75131674	0.0442008801553698	0.0511605710906558	0.387607790408053
MR-PCA	threonine	HMDB0000167	histidine	HMDB0000177	bioa_019	met-d-His	12:46636543-47464292	0.0836436188766822	0.0410087252679249	0.0413847792651009
MR-PCA	threonine	HMDB0000167	histidine	HMDB0000177	bioa_019	met-d-His	12:56615040-57115040	0.582427593120217	0.05564408418639	1.22440249056811e-25
MR-PCA	threonine	HMDB0000167	histidine	HMDB0000177	bioa_019	met-d-His	12:59727701-60227701	0.273520368686607	0.0727078117176175	0.0001686195716569
MR-PCA	threonine	HMDB0000167	histidine	HMDB0000177	bioa_019	met-d-His	16:1654524-2154524	0.0311799396905123	0.058126680482079	0.591672760867403
MR-PCA	threonine	HMDB0000167	histidine	HMDB0000177	bioa_019	met-d-His	20:42792364-43292364	0.163795874559058	0.0742691429735885	0.0274234830727727
MR-PCA	alanine	HMDB0000161	citrate	HMDB0000094	M32339	met-d-Citrate	2:27480940-27980940	-0.0717409095839597	0.0318948303597214	0.0244936796472505
MR-PCA	alanine	HMDB0000161	citrate	HMDB0000094	M32339	met-d-Citrate	12:46962370-47462370	0.0867530667932495	0.039895307598649	0.0296662507568245
MR-PCA	bilirubin (z,z)	HMDB0000054	n-stearoyl-sphingosine (d18:1/18:0)*	HMDB0004950	M27716	GCST90200341	2:234140469-234918570	0.0041071777216124	0.0343775164902905	0.904900798046748
MR-PCA	kynurenine	HMDB0000684	3-methyl-2-oxovalerate	HMDB0000491	GCST90199636	M15676	8:39554593-40054593	-0.186118301389758	0.163975937502469	0.256360978026805
MR-PCA	kynurenine	HMDB0000684	3-methyl-2-oxovalerate	HMDB0000491	GCST90199636	M15676	12:111809557-113090766	0.167190853905628	0.144163767757868	0.246159295623554
MR-PCA	kynurenine	HMDB0000684	3-methyl-2-oxovalerate	HMDB0000491	GCST90199636	M15676	16:87568373-88128072	-0.0350573124130156	0.0735224280805478	0.63348692946959
MR-PCA	kynurenine	HMDB0000684	alanine	HMDB0000161	bioa_027	bioa_001	1:241473615-241973615	0.0482723323798913	0.0601837903969031	0.422505551325096
MR-PCA	kynurenine	HMDB0000684	alanine	HMDB0000161	bioa_027	bioa_001	5:131338151-131838151	-0.184348890759748	0.102184589546301	0.0712192015001683
MR-PCA	kynurenine	HMDB0000684	alanine	HMDB0000161	bioa_027	bioa_001	5:176563404-177063404	0.0107268339577419	0.0939450439704012	0.909093512508191
MR-PCA	kynurenine	HMDB0000684	alanine	HMDB0000161	bioa_027	bioa_001	8:39556267-40056267	0.0273972321144118	0.0487942999093783	0.574467447153257
MR-PCA	kynurenine	HMDB0000684	alanine	HMDB0000161	bioa_027	bioa_001	12:111111298-111611298	-0.0549377660004004	0.0916016876336198	0.548675379152773
MR-PCA	kynurenine	HMDB0000684	alanine	HMDB0000161	bioa_027	bioa_001	12:111634608-113433486	0.0837001008623274	0.0438078205143111	0.0560534239570396
MR-PCA	kynurenine	HMDB0000684	alanine	HMDB0000161	bioa_027	bioa_001	16:87568569-88128476	-0.0497844843023153	0.024671618516346	0.043603259142401
MR-PCA	serine	HMDB0000187	glucose	HMDB0000122	GCST90200415	met-d-Glucose	1:119778579-120514573	0.01811642105595	0.0183670439119411	0.323959060402729
MR-PCA	serine	HMDB0000187	glucose	HMDB0000122	GCST90200415	met-d-Glucose	2:211290507-212040821	0.0133137029617973	0.0214337323364489	0.534496632906033
MR-PCA	serine	HMDB0000187	glucose	HMDB0000122	GCST90200415	met-d-Glucose	7:55905219-56847625	-0.0014391168891608	0.0249149214090901	0.953938808318186
MR-PCA	1-methylurate	HMDB0003099	urea	HMDB0000294	M34395	M01670	8:18010431-18510431	-0.0673881829889153	0.0791506893914844	0.394552200793723
MR-PCA	glycine	HMDB0000123	cytosine	HMDB0000630	GCST90200707	GCST90200433	1:75967169-76467169	0.0169604731252125	0.153492949008148	0.912015421467879
MR-PCA	glycine	HMDB0000123	cytosine	HMDB0000630	GCST90200707	GCST90200433	2:211036896-212058697	-0.0280074829403638	0.0321974147493083	0.38437284759109
MR-PCA	glycine	HMDB0000123	cytosine	HMDB0000630	GCST90200707	GCST90200433	3:125659669-126159669	0.148119497404048	0.0967357233357795	0.125725697602523
MR-PCA	glycine	HMDB0000123	cytosine	HMDB0000630	GCST90200707	GCST90200433	9:6290540-6790540	0.0802359268075726	0.102431757259506	0.433444478885591
MR-PCA	n-stearoyl-sphingosine (d18:1/18:0)*	HMDB0004950	alpha-ketoglutarate	HMDB0000208	GCST90200341	M33453	10:64645010-65401382	0.165929758229171	0.197486049659456	0.40079063988854
MR-PCA	n-stearoyl-sphingosine (d18:1/18:0)*	HMDB0004950	alpha-ketoglutarate	HMDB0000208	GCST90200341	M33453	14:63982220-64482220	-0.0117549280952472	0.204627907119479	0.954190413822907
MR-PCA	n-stearoyl-sphingosine (d18:1/18:0)*	HMDB0004950	alpha-ketoglutarate	HMDB0000208	GCST90200341	M33453	18:55052269-55552269	0.0295735738464048	0.15008151099419	0.843788347295159
MR-PCA	acetone	HMDB0001659	taurine	HMDB0000251	met-d-Acetone	bioa_034	1:120074995-120574995	0.357274624726506	0.271870332961331	0.188800400562002
MR-PCA	acetone	HMDB0001659	taurine	HMDB0000251	met-d-Acetone	bioa_034	5:41206969-43455198	-0.0246677203818048	0.140443050143189	0.860575080007908
MR-PCA	acetone	HMDB0001659	taurine	HMDB0000251	met-d-Acetone	bioa_034	6:166522838-167022838	0.211920840447285	0.174774890670239	0.22530728470687
MR-PCA	acetone	HMDB0001659	taurine	HMDB0000251	met-d-Acetone	bioa_034	8:126241733-126741733	-0.560606301959782	0.262298551990282	0.0325749602933224
MR-PCA	acetone	HMDB0001659	taurine	HMDB0000251	met-d-Acetone	bioa_034	10:135065795-135607239	0.471455321622134	0.174432344759693	0.0068758602633477
MR-PCA	acetone	HMDB0001659	taurine	HMDB0000251	met-d-Acetone	bioa_034	11:116461180-116961180	-0.114614901898367	0.361260567112319	0.751043439619696
MR-PCA	acetone	HMDB0001659	taurine	HMDB0000251	met-d-Acetone	bioa_034	12:122365033-122865033	-0.210121991833954	0.288470178581181	0.46636809766625
MR-PCA	acetone	HMDB0001659	taurine	HMDB0000251	met-d-Acetone	bioa_034	12:123068455-124007504	0.0661619798282552	0.260299269491712	0.79935913788477
MR-PCA	acetone	HMDB0001659	taurine	HMDB0000251	met-d-Acetone	bioa_034	13:42058883-42558883	0.103849429822178	0.280586561787558	0.71129644894314
MR-PCA	acetone	HMDB0001659	taurine	HMDB0000251	met-d-Acetone	bioa_034	17:6935779-7435779	-0.225194475910713	0.194628457008076	0.247252731137102
MR-PCA	acetone	HMDB0001659	taurine	HMDB0000251	met-d-Acetone	bioa_034	19:45929043-46429043	-0.152429983898383	0.222665825553371	0.493616324676693
MR-PCA	biliverdin	HMDB0001008	tyrosine	HMDB0000158	M02137	bioa_021	2:234046650-234918570	0.0203841438424783	0.0096159384067947	0.0340204797236591
MR-PCA	serine	HMDB0000187	histidine	HMDB0000177	GCST90200415	GCST90200377	1:119778579-120514573	0.112363440508924	0.0673072332830465	0.0950359407572384
MR-PCA	serine	HMDB0000187	histidine	HMDB0000177	GCST90200415	GCST90200377	2:211290507-212040821	-0.397925344681376	0.0801808197884426	6.94663950654561e-07
MR-PCA	serine	HMDB0000187	histidine	HMDB0000177	GCST90200415	GCST90200377	7:55905219-56847625	-0.0327529942032042	0.0931579964947925	0.72514919402099
MR-PCA	citrate	HMDB0000094	mannose	HMDB0000169	GCST90200304	M00584	5:14503745-15117020	0.0887770268956636	0.121039517267289	0.463281026065008
MR-PCA	citrate	HMDB0000094	mannose	HMDB0000169	GCST90200304	M00584	17:6357018-6961881	-0.0419912382450042	0.0759262620145354	0.580227197575175
MR-PCA	citrate	HMDB0000094	mannose	HMDB0000169	GCST90200304	M00584	22:19003274-19503274	0.148684171161269	0.113187696710808	0.18897843101685
MR-PCA	1-(1-enyl-stearoyl)-2-arachidonoyl-gpe (p-18:0/20:4)*	HMDB0005779	histidine	HMDB0000177	GCST90200058	met-d-His	11:61307803-62000560	-0.0631742267139241	0.0149532965180439	2.39185771922796e-05
MR-PCA	1-(1-enyl-stearoyl)-2-arachidonoyl-gpe (p-18:0/20:4)*	HMDB0005779	histidine	HMDB0000177	GCST90200058	met-d-His	19:45162079-45662079	0.0298966328610822	0.0244755472663398	0.221900601653963
MR-PCA	1-(1-enyl-stearoyl)-2-arachidonoyl-gpe (p-18:0/20:4)*	HMDB0005779	histidine	HMDB0000177	GCST90200058	met-d-His	19:55491205-55991205	0.0648109411216199	0.0232073753784235	0.0052272205325822
MR-PCA	serine	HMDB0000187	glycochenodeoxycholate	HMDB0000637	bioa_018	M32346	1:11610843-12110843	-0.0861118984074707	0.308102035895322	0.779867664623393
MR-PCA	serine	HMDB0000187	glycochenodeoxycholate	HMDB0000637	bioa_018	M32346	1:119427250-120522606	-0.0243811672397638	0.0920183407998966	0.791040379474181
MR-PCA	serine	HMDB0000187	glycochenodeoxycholate	HMDB0000637	bioa_018	M32346	2:27480940-27980940	-0.162048103067256	0.216686399879566	0.454552925141761
MR-PCA	serine	HMDB0000187	glycochenodeoxycholate	HMDB0000637	bioa_018	M32346	2:211315692-212076215	0.365895450641517	0.166905628865762	0.0283629362102222
MR-PCA	serine	HMDB0000187	glycochenodeoxycholate	HMDB0000637	bioa_018	M32346	3:125660381-126160381	0.340022181578532	0.227428496455754	0.134895417775308
MR-PCA	serine	HMDB0000187	glycochenodeoxycholate	HMDB0000637	bioa_018	M32346	7:55551853-56922308	0.0496995128120413	0.1208961507471	0.681004636688733
MR-PCA	serine	HMDB0000187	glycochenodeoxycholate	HMDB0000637	bioa_018	M32346	8:126232621-126732621	0.973713534834998	0.874338230687691	0.26542604705267
MR-PCA	serine	HMDB0000187	glycochenodeoxycholate	HMDB0000637	bioa_018	M32346	10:65065800-65565800	0.561117343709824	0.34718733761601	0.106055331632726
MR-PCA	glutamate	HMDB0000148	anthranilate	HMDB0001123	bioa_007	GCST90200324	12:121174861-121674861	-0.0273363475508803	0.315908730786099	0.931043183832688
MR-PCA	kynurenine	HMDB0000684	ornithine	HMDB0000214	M15140	GCST90200404	8:39556267-40056267	-0.153218855694328	0.121945946967009	0.2089532476434
MR-PCA	kynurenine	HMDB0000684	ornithine	HMDB0000214	M15140	GCST90200404	12:112341686-113156415	0.141654988952619	0.130646788519113	0.278249867661425
MR-PCA	kynurenine	HMDB0000684	ornithine	HMDB0000214	M15140	GCST90200404	16:87628822-88128822	0.0066763471290389	0.0782135562738863	0.931974806539508
MR-PCA	asparagine	HMDB0000168	mannose	HMDB0000169	GCST90200452	GCST90200435	2:211293055-211793055	-0.272049834247164	0.122750604099175	0.0266722619675091
MR-PCA	asparagine	HMDB0000168	mannose	HMDB0000169	GCST90200452	GCST90200435	7:97139584-97639584	-0.333492120741999	0.111602245278871	0.0028060699777993
MR-PCA	asparagine	HMDB0000168	mannose	HMDB0000169	GCST90200452	GCST90200435	11:61850353-62350353	-0.0982153597632803	0.100917383444977	0.330441294980281
MR-PCA	asparagine	HMDB0000168	mannose	HMDB0000169	GCST90200452	GCST90200435	14:103842789-104825326	-0.0620604606261642	0.0378223519305562	0.100830453145701
MR-PCA	isoleucine	HMDB0000172	1-methylxanthine	HMDB0010738	bioa_010	M34389	2:27480940-27980940	-0.377564511212807	0.436705870989155	0.387272686438409
MR-PCA	isoleucine	HMDB0000172	1-methylxanthine	HMDB0010738	bioa_010	M34389	4:88976422-89476422	-0.436957968135133	0.274370282087631	0.111253343303334
MR-PCA	isoleucine	HMDB0000172	1-methylxanthine	HMDB0010738	bioa_010	M34389	12:56615040-57115040	-0.980200204842523	0.656057803348455	0.135155761586181
MR-PCA	isoleucine	HMDB0000172	1-methylxanthine	HMDB0010738	bioa_010	M34389	16:70059237-70559237	-0.160020694237141	0.406202005849143	0.693622654689848
MR-PCA	spermidine	HMDB0001257	glutamate	HMDB0000148	bioa_033	GCST90200412	1:247760300-248289451	-0.0619324405663755	0.081281819015914	0.446091619376514
MR-PCA	spermidine	HMDB0001257	glutamate	HMDB0000148	bioa_033	GCST90200412	19:54070939-54570939	0.0716942501084554	0.105588785734243	0.497141074808449
MR-PCA	cholesterol	HMDB0000067	heme	HMDB0003178	M00063	M32593	1:109571511-110071511	-0.153952172108445	0.16969479129688	0.364285286433801
MR-PCA	choline	HMDB0000097	histidine	HMDB0000177	GCST90200327	met-d-His	2:211290507-211790507	0.477794925543056	0.0382669025508625	8.91822207385849e-36
MR-PCA	choline	HMDB0000097	histidine	HMDB0000177	GCST90200327	met-d-His	17:17175631-17675631	0.0005559203752598	0.0256658080043427	0.982719203548266
MR-PCA	creatine	HMDB0000064	7-methylxanthine	HMDB0001991	GCST90200323	GCST90199754	2:211290507-211790507	-0.204798716366434	0.0742511734529136	0.0058122710139977
MR-PCA	creatine	HMDB0000064	7-methylxanthine	HMDB0001991	GCST90200323	GCST90199754	15:45404327-45904327	0.0748042390518841	0.115259099958985	0.516332301835521
MR-PCA	citrate	HMDB0000094	creatine	HMDB0000064	met-d-Citrate	M27718	1:206967359-207467359	0.243733133021421	0.294395404967971	0.407721022417286
MR-PCA	citrate	HMDB0000094	creatine	HMDB0000064	met-d-Citrate	M27718	2:6909613-7409613	0.503573564944989	0.467920394412312	0.281840078302393
MR-PCA	citrate	HMDB0000094	creatine	HMDB0000064	met-d-Citrate	M27718	2:211290507-211790507	-3.4151051838431	0.657509644594195	2.05822988630652e-07
MR-PCA	citrate	HMDB0000094	creatine	HMDB0000064	met-d-Citrate	M27718	2:241907241-242693157	0.42542001896285	0.573396771150603	0.458130009781761
MR-PCA	citrate	HMDB0000094	creatine	HMDB0000064	met-d-Citrate	M27718	4:77164144-77664144	-0.705435286557149	0.570077135697838	0.215924404070199
MR-PCA	citrate	HMDB0000094	creatine	HMDB0000064	met-d-Citrate	M27718	5:14438417-15122542	-0.0955659138582449	0.163321747731237	0.558454299498996
MR-PCA	citrate	HMDB0000094	creatine	HMDB0000064	met-d-Citrate	M27718	5:43252947-44074677	0.0988612113184071	0.374433600133397	0.791757814831037
MR-PCA	citrate	HMDB0000094	creatine	HMDB0000064	met-d-Citrate	M27718	5:176569252-177069252	0.561698894741901	0.674358960788994	0.4048799556853
MR-PCA	citrate	HMDB0000094	creatine	HMDB0000064	met-d-Citrate	M27718	6:18111878-18611878	0.0395100565213297	0.414821228874603	0.924119445276918
MR-PCA	citrate	HMDB0000094	creatine	HMDB0000064	met-d-Citrate	M27718	7:72772933-73272933	-0.642094531402726	0.37738711569385	0.0888638773626338
MR-PCA	citrate	HMDB0000094	creatine	HMDB0000064	met-d-Citrate	M27718	8:126256694-126756694	0.1102848723157	0.517053741247703	0.831097032274011
MR-PCA	citrate	HMDB0000094	creatine	HMDB0000064	met-d-Citrate	M27718	9:95648531-96148531	0.22665747455696	0.475585896379254	0.63365711248816
MR-PCA	citrate	HMDB0000094	creatine	HMDB0000064	met-d-Citrate	M27718	9:135899500-136399500	-1.40905900329669	0.61601965466929	0.022174791942431
MR-PCA	citrate	HMDB0000094	creatine	HMDB0000064	met-d-Citrate	M27718	10:64654071-65607438	0.465939128360094	0.448721954642369	0.299098129164784
MR-PCA	citrate	HMDB0000094	creatine	HMDB0000064	met-d-Citrate	M27718	10:94589724-95089724	-0.657134280330282	0.521100344727166	0.207290355863969
MR-PCA	citrate	HMDB0000094	creatine	HMDB0000064	met-d-Citrate	M27718	11:13111524-13611524	0.166416518609564	0.53855528787296	0.757317381737505
MR-PCA	citrate	HMDB0000094	creatine	HMDB0000064	met-d-Citrate	M27718	11:61356683-61856683	-0.981223135494713	0.463043345417684	0.0340842097204904
MR-PCA	citrate	HMDB0000094	creatine	HMDB0000064	met-d-Citrate	M27718	12:20812570-21569526	-0.152588877951151	0.380787028830481	0.688626478017899
MR-PCA	citrate	HMDB0000094	creatine	HMDB0000064	met-d-Citrate	M27718	12:120844110-121665390	-0.0964663143593406	0.340789914767825	0.777125622595165
MR-PCA	citrate	HMDB0000094	creatine	HMDB0000064	met-d-Citrate	M27718	14:55030981-55530981	-0.874576218340905	0.562643328242594	0.120087580465207
MR-PCA	citrate	HMDB0000094	creatine	HMDB0000064	met-d-Citrate	M27718	14:102387585-102887585	0.260406376116879	0.631259292269608	0.679959145447498
MR-PCA	citrate	HMDB0000094	creatine	HMDB0000064	met-d-Citrate	M27718	15:42429423-42929423	-0.212052654959606	0.447437776993501	0.635552264884504
MR-PCA	citrate	HMDB0000094	creatine	HMDB0000064	met-d-Citrate	M27718	15:43028726-45186579	-0.86950699988407	0.497532586183122	0.0805266800604963
MR-PCA	citrate	HMDB0000094	creatine	HMDB0000064	met-d-Citrate	M27718	17:6092241-7020419	-0.12197120224246	0.0897315254023684	0.174054580700164
MR-PCA	citrate	HMDB0000094	creatine	HMDB0000064	met-d-Citrate	M27718	17:57343504-58184169	0.533864730430221	0.497959469506153	0.283672969499703
MR-PCA	citrate	HMDB0000094	creatine	HMDB0000064	met-d-Citrate	M27718	22:18883605-19740639	0.035515379703318	0.194006372702875	0.854748622864417
MR-PCA	pantothenate	HMDB0000210	4-hydroxy-2-oxoglutaric acid	HMDB0002070	GCST90200279	GCST90199897	1:199230515-199730515	0.148170025943267	0.108349103850595	0.171461044580634
MR-PCA	tyrosine	HMDB0000158	sulfate*	HMDB01448	bioa_021	GCST90199896	4:99820973-100320973	0.454590010258112	0.551522430167282	0.409799945708871
MR-PCA	tyrosine	HMDB0000158	sulfate*	HMDB01448	bioa_021	GCST90199896	6:111242119-112017012	-0.0468501208632863	0.141086119582135	0.739838258936221
MR-PCA	tyrosine	HMDB0000158	sulfate*	HMDB01448	bioa_021	GCST90199896	6:112114361-112614361	-0.0078504022488641	0.400276808761129	0.984352545331655
MR-PCA	tyrosine	HMDB0000158	sulfate*	HMDB01448	bioa_021	GCST90199896	7:27926305-28426305	-0.0598910355512024	0.469245396561943	0.89843968795126
MR-PCA	tyrosine	HMDB0000158	sulfate*	HMDB01448	bioa_021	GCST90199896	10:64816186-65575478	0.929337163330288	0.574919790811528	0.105994023800552
MR-PCA	tyrosine	HMDB0000158	sulfate*	HMDB01448	bioa_021	GCST90199896	11:61310081-61810081	0.310366931919601	0.438133182142752	0.478706264822351
MR-PCA	tyrosine	HMDB0000158	sulfate*	HMDB01448	bioa_021	GCST90199896	12:46678393-47435518	0.212709574888834	0.394565455664216	0.589819013682661
MR-PCA	tyrosine	HMDB0000158	sulfate*	HMDB01448	bioa_021	GCST90199896	12:56615040-57115040	0.161497553748045	0.355100621666347	0.649257606018623
MR-PCA	tyrosine	HMDB0000158	sulfate*	HMDB01448	bioa_021	GCST90199896	12:57594049-58094049	-0.637586726505386	0.496228084905769	0.198839020990929
MR-PCA	tyrosine	HMDB0000158	sulfate*	HMDB01448	bioa_021	GCST90199896	12:59727701-60227701	-0.134223776820695	0.429778964845845	0.754805810349309
MR-PCA	tyrosine	HMDB0000158	sulfate*	HMDB01448	bioa_021	GCST90199896	12:120845172-121674861	1.41187823965241	0.395308237903329	0.0003548230072698
MR-PCA	tyrosine	HMDB0000158	sulfate*	HMDB01448	bioa_021	GCST90199896	12:122092964-122592964	0.220077307144938	0.449032109853167	0.624052627301611
MR-PCA	tyrosine	HMDB0000158	sulfate*	HMDB01448	bioa_021	GCST90199896	15:60649639-61149639	-0.411341288829272	0.53229125575608	0.439655647315069
MR-PCA	tyrosine	HMDB0000158	sulfate*	HMDB01448	bioa_021	GCST90199896	16:71153235-72438683	-0.188399029389603	0.193726070945254	0.330800772999899
MR-PCA	n-formylanthranilic acid	HMDB0004089	threonine	HMDB0000167	GCST90199960	bioa_019	2:143548189-144048189	-0.0137719857069234	0.0575087955407738	0.81073637780121
MR-PCA	n-formylanthranilic acid	HMDB0004089	threonine	HMDB0000167	GCST90199960	bioa_019	17:75643177-76448530	-0.0282103165368285	0.0271074513786171	0.298021792832437
MR-PCA	4-hydroxyphenylpyruvate	HMDB0000707	kynurenine	HMDB0000684	GCST90200300	GCST90199636	11:63046797-63546797	0.216894656243262	0.0970037372807601	0.0253556206988385
MR-PCA	4-hydroxyphenylpyruvate	HMDB0000707	kynurenine	HMDB0000684	GCST90200300	GCST90199636	12:122051275-122551275	0.180130117403491	0.107324412507978	0.0932748119112473
MR-PCA	bilirubin (z,z)	HMDB0000054	arachidonate (20:4n6)	HMDB0001043	M27716	M01110	2:234140469-234918570	0.0134896440893788	0.0365546082179676	0.712107463569782
MR-PCA	3-hydroxybutyrate (bhba)	HMDB0000011	mannose	HMDB0000169	met-d-bOHbutyrate	GCST90200435	1:230050269-230550269	0.532821131469443	0.346118231343348	0.123701932832661
MR-PCA	3-hydroxybutyrate (bhba)	HMDB0000011	mannose	HMDB0000169	met-d-bOHbutyrate	GCST90200435	5:41452897-42471829	0.428800918925044	0.37232150141881	0.249446309103811
MR-PCA	3-hydroxybutyrate (bhba)	HMDB0000011	mannose	HMDB0000169	met-d-bOHbutyrate	GCST90200435	8:8059014-8559014	-0.627038644125227	0.553339347406419	0.257134450664113
MR-PCA	3-hydroxybutyrate (bhba)	HMDB0000011	mannose	HMDB0000169	met-d-bOHbutyrate	GCST90200435	8:8580720-9433358	0.0373466485119107	0.346864455769506	0.914258033560906
MR-PCA	3-hydroxybutyrate (bhba)	HMDB0000011	mannose	HMDB0000169	met-d-bOHbutyrate	GCST90200435	8:9546321-10530228	-0.371306568978999	0.443618708679035	0.402595469889999
MR-PCA	3-hydroxybutyrate (bhba)	HMDB0000011	mannose	HMDB0000169	met-d-bOHbutyrate	GCST90200435	8:10591858-11909109	-0.0286310531463382	0.417141453619974	0.945279110038218
MR-PCA	3-hydroxybutyrate (bhba)	HMDB0000011	mannose	HMDB0000169	met-d-bOHbutyrate	GCST90200435	9:107339744-107915739	-0.1648908562437	0.306538751734987	0.590637841247605
MR-PCA	3-hydroxybutyrate (bhba)	HMDB0000011	mannose	HMDB0000169	met-d-bOHbutyrate	GCST90200435	10:113694271-114194271	-0.438823853623187	0.295038323101705	0.136923644477177
MR-PCA	3-hydroxybutyrate (bhba)	HMDB0000011	mannose	HMDB0000169	met-d-bOHbutyrate	GCST90200435	11:116451535-117240760	-0.302454661130177	0.447796221261226	0.499403093915216
MR-PCA	3-hydroxybutyrate (bhba)	HMDB0000011	mannose	HMDB0000169	met-d-bOHbutyrate	GCST90200435	12:122375755-122875755	0.593350966764642	0.494431844540633	0.230113614008224
MR-PCA	3-hydroxybutyrate (bhba)	HMDB0000011	mannose	HMDB0000169	met-d-bOHbutyrate	GCST90200435	14:94393207-95094947	-0.121831873886986	0.23439667324325	0.603225333464217
MR-PCA	3-hydroxybutyrate (bhba)	HMDB0000011	mannose	HMDB0000169	met-d-bOHbutyrate	GCST90200435	15:58430643-58980498	0.0817795748910371	0.317604157394691	0.796801310682671
MR-PCA	3-hydroxybutyrate (bhba)	HMDB0000011	mannose	HMDB0000169	met-d-bOHbutyrate	GCST90200435	16:71899923-73042963	0.0356476477444383	0.324519468862295	0.91253033066868
MR-PCA	3-hydroxybutyrate (bhba)	HMDB0000011	mannose	HMDB0000169	met-d-bOHbutyrate	GCST90200435	17:6935779-7435779	0.118282243461366	0.315181328862957	0.707449892653187
MR-PCA	3-hydroxybutyrate (bhba)	HMDB0000011	mannose	HMDB0000169	met-d-bOHbutyrate	GCST90200435	19:45161941-45661941	-0.321348626855173	0.320748809163121	0.316406357267867
MR-PCA	glycine	HMDB0000123	histidine	HMDB0000177	GCST90200707	M00059	1:75967169-76467169	-0.0126168407097662	0.198448033517698	0.949306604316678
MR-PCA	glycine	HMDB0000123	histidine	HMDB0000177	GCST90200707	M00059	2:211036896-212058697	-0.100907865554029	0.0370285474351178	0.0064274806129566
MR-PCA	glycine	HMDB0000123	histidine	HMDB0000177	GCST90200707	M00059	3:125659669-126159669	-0.152373217538214	0.127841928578944	0.233305296062173
MR-PCA	glycine	HMDB0000123	histidine	HMDB0000177	GCST90200707	M00059	9:6290540-6790540	-0.182135207418873	0.128997806717851	0.157972093273583
MR-PCA	cholesterol	HMDB0000067	1,7-dimethylurate	HMDB0011103	M00063	GCST90199756	1:109571511-110071511	-0.270403760399485	0.154839781652431	0.0807509289752812
MR-PCA	dihydroorotate	HMDB03349	5-acetylamino-6-formylamino-3-methyluracil	HMDB0011105	GCST90200444	GCST90200680	5:53379047-53879047	0.0049681694021494	0.0934855555212146	0.957617403812499
MR-PCA	dihydroorotate	HMDB03349	5-acetylamino-6-formylamino-3-methyluracil	HMDB0011105	GCST90200444	GCST90200680	10:104381189-105206827	0.0653823582414092	0.114968856807047	0.569562290134128
MR-PCA	dihydroorotate	HMDB03349	5-acetylamino-6-formylamino-3-methyluracil	HMDB0011105	GCST90200444	GCST90200680	10:125910495-126410495	-0.0290085597890607	0.092852588961296	0.754725003105088
MR-PCA	dihydroorotate	HMDB03349	5-acetylamino-6-formylamino-3-methyluracil	HMDB0011105	GCST90200444	GCST90200680	11:122683181-123183181	-0.136676051709869	0.134339456931576	0.308966409436435
MR-PCA	dihydroorotate	HMDB03349	5-acetylamino-6-formylamino-3-methyluracil	HMDB0011105	GCST90200444	GCST90200680	15:77921365-78954732	-0.0817630606408598	0.0497845262753112	0.100519804153487
MR-PCA	glutamine	HMDB0000641	3-hydroxybutyrate (bhba)	HMDB0000011	M00053	GCST90200367	12:56615040-57115040	0.117314584224457	0.106733524187666	0.271709054242052
MR-PCA	glycine	HMDB0000123	serotonin (5ht)	HMDB0000259	met-d-Gly	M02342	1:11606378-12106378	0.492557752365267	0.642966797982557	0.443634488087478
MR-PCA	glycine	HMDB0000123	serotonin (5ht)	HMDB0000259	met-d-Gly	M02342	1:75982013-76482013	0.313735715484687	0.419073819651546	0.454073797354947
MR-PCA	glycine	HMDB0000123	serotonin (5ht)	HMDB0000259	met-d-Gly	M02342	1:120004506-120504506	0.0603436441042668	0.557069583328327	0.9137392000417
MR-PCA	glycine	HMDB0000123	serotonin (5ht)	HMDB0000259	met-d-Gly	M02342	1:151589838-152089838	1.43705658951961	0.825879877698275	0.0818535747377516
MR-PCA	glycine	HMDB0000123	serotonin (5ht)	HMDB0000259	met-d-Gly	M02342	2:165276338-165776338	-0.0877131175500662	0.595624677934361	0.88292491199434
MR-PCA	glycine	HMDB0000123	serotonin (5ht)	HMDB0000259	met-d-Gly	M02342	2:208538752-212979649	-0.0750092607157275	0.0572885812330231	0.190424940184204
MR-PCA	glycine	HMDB0000123	serotonin (5ht)	HMDB0000259	met-d-Gly	M02342	2:226790540-227290540	-0.0205436870990548	0.665501218439075	0.97537361711151
MR-PCA	glycine	HMDB0000123	serotonin (5ht)	HMDB0000259	met-d-Gly	M02342	3:12110357-12610357	0.524850064428165	0.607389084883285	0.387528296046953
MR-PCA	glycine	HMDB0000123	serotonin (5ht)	HMDB0000259	met-d-Gly	M02342	3:48534270-49826414	-0.687205807735854	0.6345265858882	0.278798968972999
MR-PCA	glycine	HMDB0000123	serotonin (5ht)	HMDB0000259	met-d-Gly	M02342	3:125116791-126249375	0.300717238881886	0.195450453595291	0.12390551440444
MR-PCA	glycine	HMDB0000123	serotonin (5ht)	HMDB0000259	met-d-Gly	M02342	4:89427537-89927537	0.848815134878904	0.68734607711068	0.216861515327717
MR-PCA	glycine	HMDB0000123	serotonin (5ht)	HMDB0000259	met-d-Gly	M02342	4:102676923-103438709	1.02119468392188	0.54083915007032	0.0590035224735642
MR-PCA	glycine	HMDB0000123	serotonin (5ht)	HMDB0000259	met-d-Gly	M02342	5:90005685-90505685	-0.712963983026165	0.569698874219525	0.210761175115215
MR-PCA	glycine	HMDB0000123	serotonin (5ht)	HMDB0000259	met-d-Gly	M02342	6:131620261-132120261	1.70784930323677	0.844250022621229	0.0430815125271139
MR-PCA	glycine	HMDB0000123	serotonin (5ht)	HMDB0000259	met-d-Gly	M02342	6:160518860-161018860	-0.054498317810623	0.667492560682137	0.934927958324642
MR-PCA	glycine	HMDB0000123	serotonin (5ht)	HMDB0000259	met-d-Gly	M02342	7:55560073-56715237	-0.006941560299277	0.275785365575221	0.979919242557323
MR-PCA	glycine	HMDB0000123	serotonin (5ht)	HMDB0000259	met-d-Gly	M02342	8:8915380-9434231	0.002070403454578	0.221120457179119	0.99252932616579
MR-PCA	glycine	HMDB0000123	serotonin (5ht)	HMDB0000259	met-d-Gly	M02342	8:116710729-117210729	-0.732919047006277	0.781340454354693	0.348230137129507
MR-PCA	glycine	HMDB0000123	serotonin (5ht)	HMDB0000259	met-d-Gly	M02342	8:126212070-126756694	-0.334269631606303	0.409599394204396	0.414449134851758
MR-PCA	glycine	HMDB0000123	serotonin (5ht)	HMDB0000259	met-d-Gly	M02342	9:5668443-7086536	0.210781561387047	0.219483960770523	0.336878773345811
MR-PCA	glycine	HMDB0000123	serotonin (5ht)	HMDB0000259	met-d-Gly	M02342	12:115016-615016	-0.269605201911119	0.609266209568922	0.658121606860521
MR-PCA	glycine	HMDB0000123	serotonin (5ht)	HMDB0000259	met-d-Gly	M02342	12:21136493-21636493	-0.139595876927877	0.628259843651546	0.82416248155162
MR-PCA	glycine	HMDB0000123	serotonin (5ht)	HMDB0000259	met-d-Gly	M02342	12:46468358-47667420	0.220316828668755	0.350299572446906	0.529389429911889
MR-PCA	glycine	HMDB0000123	serotonin (5ht)	HMDB0000259	met-d-Gly	M02342	12:56615338-57115338	-0.614279847901155	0.447062140719693	0.169430247931644
MR-PCA	glycine	HMDB0000123	serotonin (5ht)	HMDB0000259	met-d-Gly	M02342	12:57516305-58016305	-1.12389242906595	0.598993588181341	0.0606139230276438
MR-PCA	glycine	HMDB0000123	serotonin (5ht)	HMDB0000259	met-d-Gly	M02342	12:59343804-59843804	0.672196724011012	0.753827867628061	0.372547769003446
MR-PCA	glycine	HMDB0000123	serotonin (5ht)	HMDB0000259	met-d-Gly	M02342	14:100551720-101051720	-1.57844525499378	0.914508849534597	0.0843468263715693
MR-PCA	glycine	HMDB0000123	serotonin (5ht)	HMDB0000259	met-d-Gly	M02342	15:42451374-42951374	0.922232555932831	0.682134266389496	0.176381398957744
MR-PCA	glycine	HMDB0000123	serotonin (5ht)	HMDB0000259	met-d-Gly	M02342	15:43028726-44613739	0.735696468302835	0.712832822437443	0.302037291144157
MR-PCA	glycine	HMDB0000123	serotonin (5ht)	HMDB0000259	met-d-Gly	M02342	15:58180763-58713267	1.14477095420351	0.426750642957804	0.0073067827339268
MR-PCA	glycine	HMDB0000123	serotonin (5ht)	HMDB0000259	met-d-Gly	M02342	16:79678196-80178196	0.492518923125335	0.710354373935535	0.48809459739691
MR-PCA	glycine	HMDB0000123	serotonin (5ht)	HMDB0000259	met-d-Gly	M02342	16:80626853-81422810	0.0274838438300806	0.271591633231187	0.919395290170896
MR-PCA	glycine	HMDB0000123	serotonin (5ht)	HMDB0000259	met-d-Gly	M02342	17:45235982-45996386	0.615388404427845	0.511242398281491	0.228701067782219
MR-PCA	glycine	HMDB0000123	serotonin (5ht)	HMDB0000259	met-d-Gly	M02342	19:17984588-18484588	0.73326129384112	0.540915840557257	0.175228955244003
MR-PCA	glycine	HMDB0000123	serotonin (5ht)	HMDB0000259	met-d-Gly	M02342	19:33473705-33973705	-0.357966751472148	0.555414427826771	0.519248745076327
MR-PCA	orotidine	HMDB0000788	cortisol	HMDB0000063	GCST90200681	GCST90200378	3:124271035-124771035	0.124456395514937	0.132428772636015	0.347320798093542
MR-PCA	orotidine	HMDB0000788	cortisol	HMDB0000063	GCST90200681	GCST90200378	16:20142332-20642332	0.0620014401031449	0.110350617231348	0.574212382313896
MR-PCA	orotidine	HMDB0000788	cortisol	HMDB0000063	GCST90200681	GCST90200378	17:72554076-74203469	-0.0116861782186468	0.026531257599473	0.659597958912597
MR-PCA	inosine	HMDB0000195	citrulline	HMDB0000904	M01123	M02132	6:85876680-86677325	0.0471978700348245	0.0716158508724664	0.509868651248639
MR-PCA	1-stearoyl-2-oleoyl-gps (18:0/18:1)	HMDB0010163	serine	HMDB0000187	GCST90199652	GCST90200415	3:56598999-57098999	-0.0052512303037972	0.099934195543472	0.958092941089023
MR-PCA	3-methyl-2-oxobutyrate	HMDB0000019	tyrosine	HMDB0000158	M21047	bioa_021	4:88976422-89476422	-0.0351165072476754	0.0416517384376579	0.399173504635137
MR-PCA	glycine	HMDB0000123	leucine	HMDB0000687	GCST90200707	met-d-Leu	1:75967169-76467169	-0.037532844092058	0.0379107204594832	0.322158250165048
MR-PCA	glycine	HMDB0000123	leucine	HMDB0000687	GCST90200707	met-d-Leu	2:211036896-212058697	-0.0143017956237553	0.0079384937777725	0.0716122242110381
MR-PCA	glycine	HMDB0000123	leucine	HMDB0000687	GCST90200707	met-d-Leu	3:125659669-126159669	-0.0105139541329937	0.0247291483111587	0.670716815466804
MR-PCA	glycine	HMDB0000123	leucine	HMDB0000687	GCST90200707	met-d-Leu	9:6290540-6790540	-0.0383307406584681	0.0249737021837398	0.124822115427565
MR-PCA	myo-inositol	HMDB0000211	valine	HMDB0000883	M19934	met-d-Val	16:24681798-25181798	0.0030834205007716	0.0308293684802583	0.920331870631042
MR-PCA	myo-inositol	HMDB0000211	valine	HMDB0000883	M19934	met-d-Val	19:18368867-18868867	0.0292507996257677	0.0349148534206631	0.402156948434956
MR-PCA	threonine	HMDB0000167	choline	HMDB0000097	GCST90200432	GCST90200327	2:27589369-28089369	-0.0670915652407072	0.103906072686205	0.51847731303051
MR-PCA	threonine	HMDB0000167	choline	HMDB0000097	GCST90200432	GCST90200327	2:211290507-211790507	0.535136474065557	0.117930499775122	5.68636672814846e-06
MR-PCA	threonine	HMDB0000167	choline	HMDB0000097	GCST90200432	GCST90200327	12:46938082-47438082	0.0101022394499821	0.0979153546602105	0.917825517945577
MR-PCA	threonine	HMDB0000167	choline	HMDB0000097	GCST90200432	GCST90200327	14:100594368-101094368	0.215624440561107	0.11033524862328	0.0506697508777204
MR-PCA	3-hydroxybutyrate (bhba)	HMDB0000011	bilirubin (z,z)	HMDB0000054	met-d-bOHbutyrate	GCST90200704	1:230050269-230550269	-0.348578647136653	0.345065490610441	0.31240851832764
MR-PCA	3-hydroxybutyrate (bhba)	HMDB0000011	bilirubin (z,z)	HMDB0000054	met-d-bOHbutyrate	GCST90200704	5:41452897-42471829	0.110118078963152	0.371228449718968	0.766747803469174
MR-PCA	3-hydroxybutyrate (bhba)	HMDB0000011	bilirubin (z,z)	HMDB0000054	met-d-bOHbutyrate	GCST90200704	8:8059014-8559014	-0.54462850403844	0.551672970647934	0.32352954505392
MR-PCA	3-hydroxybutyrate (bhba)	HMDB0000011	bilirubin (z,z)	HMDB0000054	met-d-bOHbutyrate	GCST90200704	8:8580720-9433358	-0.0279637749574319	0.345843442667308	0.935555879990868
MR-PCA	3-hydroxybutyrate (bhba)	HMDB0000011	bilirubin (z,z)	HMDB0000054	met-d-bOHbutyrate	GCST90200704	8:9546321-10530228	-0.408625809397988	0.442301516944718	0.355557881080361
MR-PCA	3-hydroxybutyrate (bhba)	HMDB0000011	bilirubin (z,z)	HMDB0000054	met-d-bOHbutyrate	GCST90200704	8:10591858-11909109	0.136947646327816	0.41590151716854	0.741944796098611
MR-PCA	3-hydroxybutyrate (bhba)	HMDB0000011	bilirubin (z,z)	HMDB0000054	met-d-bOHbutyrate	GCST90200704	9:107339744-107915739	0.323098335299161	0.305651509419476	0.290474723152304
MR-PCA	3-hydroxybutyrate (bhba)	HMDB0000011	bilirubin (z,z)	HMDB0000054	met-d-bOHbutyrate	GCST90200704	10:113694271-114194271	-0.250451060289695	0.294155449286657	0.39453376815667
MR-PCA	3-hydroxybutyrate (bhba)	HMDB0000011	bilirubin (z,z)	HMDB0000054	met-d-bOHbutyrate	GCST90200704	11:116451535-117240760	0.757758731532496	0.446462048108876	0.0896489738868558
MR-PCA	3-hydroxybutyrate (bhba)	HMDB0000011	bilirubin (z,z)	HMDB0000054	met-d-bOHbutyrate	GCST90200704	12:122375755-122875755	0.186293976054795	0.492989439035153	0.705515028538796
MR-PCA	3-hydroxybutyrate (bhba)	HMDB0000011	bilirubin (z,z)	HMDB0000054	met-d-bOHbutyrate	GCST90200704	14:94393207-95094947	0.236990143719879	0.233708430771591	0.310562754259098
MR-PCA	3-hydroxybutyrate (bhba)	HMDB0000011	bilirubin (z,z)	HMDB0000054	met-d-bOHbutyrate	GCST90200704	15:58430643-58980498	-0.0492125503389917	0.3166610154463	0.876497449033715
MR-PCA	3-hydroxybutyrate (bhba)	HMDB0000011	bilirubin (z,z)	HMDB0000054	met-d-bOHbutyrate	GCST90200704	16:71899923-73042963	0.0514533455701955	0.323559295349092	0.873650812087914
MR-PCA	3-hydroxybutyrate (bhba)	HMDB0000011	bilirubin (z,z)	HMDB0000054	met-d-bOHbutyrate	GCST90200704	17:6935779-7435779	0.141564466406966	0.314245777100458	0.652357423993935
MR-PCA	3-hydroxybutyrate (bhba)	HMDB0000011	bilirubin (z,z)	HMDB0000054	met-d-bOHbutyrate	GCST90200704	19:45161941-45661941	0.0503283991100535	0.319791053229665	0.874946155527336
MR-PCA	cysteinylglycine	HMDB0000078	3-methyl-2-oxovalerate	HMDB0000491	GCST90200364	M15676	16:15885043-16385043	-0.103599969885857	0.118544491668621	0.382154619632491
MR-PCA	cysteinylglycine	HMDB0000078	3-methyl-2-oxovalerate	HMDB0000491	GCST90200364	M15676	16:89076223-90262231	-0.0944992829717674	0.0684111752391219	0.167173590486207
MR-PCA	spermidine	HMDB0001257	pyruvate	HMDB0000243	bioa_033	met-d-Pyruvate	1:247760300-248289451	-0.0055106241443407	0.0218453901199328	0.800843428474722
MR-PCA	spermidine	HMDB0001257	pyruvate	HMDB0000243	bioa_033	met-d-Pyruvate	19:54070939-54570939	0.0538258271342827	0.0308070059911217	0.0806036296276565
MR-PCA	dimethylglycine	HMDB0000092	4-acetamidobutanoate	HMDB0003681	GCST90200424	M01558	5:78080227-78832833	0.0340527006688493	0.0511398403941224	0.505491508121101
MR-PCA	dimethylglycine	HMDB0000092	4-acetamidobutanoate	HMDB0003681	GCST90200424	M01558	10:103976834-104737382	0.134130544495985	0.171960264156683	0.43538560915137
MR-PCA	dimethylglycine	HMDB0000092	4-acetamidobutanoate	HMDB0003681	GCST90200424	M01558	15:76242337-76742337	0.104220313996706	0.138658852204738	0.452272898896995
MR-PCA	alpha-tocopherol	HMDB0001893	aspartate	HMDB0000191	GCST90200302	GCST90200370	1:62651807-63403953	0.119920982672601	0.129098369661017	0.3529348625025
MR-PCA	n-stearoyl-sphingosine (d18:1/18:0)*	HMDB0004950	glucuronate	HMDB0000127	GCST90200341	GCST90199641	10:64645010-65401382	-0.20101557996665	0.13571365716833	0.138560135089126
MR-PCA	n-stearoyl-sphingosine (d18:1/18:0)*	HMDB0004950	glucuronate	HMDB0000127	GCST90200341	GCST90199641	14:63982220-64482220	0.279257660587934	0.139520303050695	0.0453325354154718
MR-PCA	n-stearoyl-sphingosine (d18:1/18:0)*	HMDB0004950	glucuronate	HMDB0000127	GCST90200341	GCST90199641	18:55052269-55552269	-0.0217359115232124	0.0874511010460697	0.803709416654067
MR-PCA	n-stearoyl-sphingosine (d18:1/18:0)*	HMDB0004950	glucuronate	HMDB0000127	GCST90200341	GCST90199641	19:8013648-8513648	0.02734929028543	0.0657713701746483	0.677539061978162
MR-PCA	leucine	HMDB0000687	tryptophan	HMDB0000929	bioa_011	M00054	2:27480940-27980940	1.42661185559512	0.368161911168085	0.0001066431951974
MR-PCA	leucine	HMDB0000687	tryptophan	HMDB0000929	bioa_011	M00054	4:88972827-89472827	-0.052621346228567	0.203489604265979	0.795947923450751
MR-PCA	leucine	HMDB0000687	tryptophan	HMDB0000929	bioa_011	M00054	4:186893802-187393802	0.907572233414631	0.521648614216443	0.0818914573353231
MR-PCA	leucine	HMDB0000687	tryptophan	HMDB0000929	bioa_011	M00054	11:116336283-116883862	0.661509700266605	0.366859427633696	0.0713616119201152
MR-PCA	leucine	HMDB0000687	tryptophan	HMDB0000929	bioa_011	M00054	15:58477325-58977325	-0.206714937887122	0.380527444449667	0.586969618598276
MR-PCA	leucine	HMDB0000687	tryptophan	HMDB0000929	bioa_011	M00054	16:70059237-70559237	-0.0067712765397548	0.326508487770682	0.983454305271038
MR-PCA	oleamide	HMDB0002117	sphingosine	HMDB0000252	M32458	GCST90200385	12:21138621-21638621	-0.037091487910271	0.0886428869117366	0.675627439310047
MR-PCA	oleamide	HMDB0002117	sphingosine	HMDB0000252	M32458	GCST90200385	19:15740431-16240431	-0.026109083793911	0.126912882836466	0.837006153949521
MR-PCA	pantothenate	HMDB0000210	aspartate	HMDB0000191	M01508	GCST90200370	2:27200724-27700724	0.182370140078246	0.154677724993001	0.238385040919401
MR-PCA	5-oxoproline	HMDB0000267	2-aminobutyrate	HMDB0000452	GCST90200280	M32348	8:144861615-145802337	-0.0221315048106962	0.0388445081188443	0.568849956235437
MR-PCA	5-oxoproline	HMDB0000267	2-aminobutyrate	HMDB0000452	GCST90200280	M32348	12:56615338-57115338	-0.661201906988404	0.186713514642626	0.0003982144406475
MR-PCA	sphinganine	HMDB0000269	phenylalanine	HMDB0000159	GCST90200374	met-d-Phe	3:56598999-57098999	-0.020830502400963	0.0219887949196799	0.343473954089448
MR-PCA	acetoacetate	HMDB0000060	4-hydroxy-2-oxoglutaric acid	HMDB0002070	met-d-Acetoacetate	GCST90199897	5:41395751-42449922	-0.717524157422893	0.325009669618435	0.0272651263519478
MR-PCA	acetoacetate	HMDB0000060	4-hydroxy-2-oxoglutaric acid	HMDB0002070	met-d-Acetoacetate	GCST90199897	6:166525103-167025103	0.395989664462546	0.300221633843253	0.187172086334506
MR-PCA	acetoacetate	HMDB0000060	4-hydroxy-2-oxoglutaric acid	HMDB0002070	met-d-Acetoacetate	GCST90199897	10:113686244-114186244	-0.187822416863857	0.329947588181113	0.569187002675012
MR-PCA	acetoacetate	HMDB0000060	4-hydroxy-2-oxoglutaric acid	HMDB0002070	met-d-Acetoacetate	GCST90199897	11:116373213-116873213	-0.569611144546613	0.317056095636087	0.0724050757682492
MR-PCA	acetoacetate	HMDB0000060	4-hydroxy-2-oxoglutaric acid	HMDB0002070	met-d-Acetoacetate	GCST90199897	12:122333527-122833527	-0.266181899401548	0.479187208792544	0.578562121422173
MR-PCA	n1-methyl-2-pyridone-5-carboxamide	HMDB0004193	mannose	HMDB0000169	GCST90199778	GCST90200435	2:135485648-135985648	0.0679367526951517	0.141007998777254	0.629952569542742
MR-PCA	n1-methyl-2-pyridone-5-carboxamide	HMDB0004193	mannose	HMDB0000169	GCST90199778	GCST90200435	7:10019022-10519022	-0.0242439890748367	0.103391452517638	0.814606642487425
MR-PCA	kynurenine	HMDB0000684	dehydroepiandrosterone sulfate (dhea-s)	HMDB0001032	GCST90199636	M32425	8:39554593-40054593	-0.076308854797201	0.163823993693315	0.641360244577991
MR-PCA	kynurenine	HMDB0000684	dehydroepiandrosterone sulfate (dhea-s)	HMDB0001032	GCST90199636	M32425	12:111809557-113090766	-0.0758451913772126	0.144016230346299	0.598441275580403
MR-PCA	kynurenine	HMDB0000684	dehydroepiandrosterone sulfate (dhea-s)	HMDB0001032	GCST90199636	M32425	16:87568373-88128072	0.100945545808107	0.0734471805601852	0.169318630969816
MR-PCA	glutamine	HMDB0000641	arginine	HMDB0000517	met-d-Gln	GCST90200372	1:213912734-214412734	1.21211965133995	0.318414882920266	0.0001408160402955
MR-PCA	glutamine	HMDB0000641	arginine	HMDB0000517	met-d-Gln	GCST90200372	2:26939063-28767861	0.671471775680383	0.227822726567115	0.0032051720302393
MR-PCA	glutamine	HMDB0000641	arginine	HMDB0000517	met-d-Gln	GCST90200372	2:190998205-192033792	0.69750885207402	0.238570089640703	0.0034589103890442
MR-PCA	glutamine	HMDB0000641	arginine	HMDB0000517	met-d-Gln	GCST90200372	2:211168890-211668890	-0.0141642313002174	0.35527561464926	0.968198131761385
MR-PCA	glutamine	HMDB0000641	arginine	HMDB0000517	met-d-Gln	GCST90200372	3:38941335-39441335	0.480276889881576	0.513107240985546	0.349264646203966
MR-PCA	glutamine	HMDB0000641	arginine	HMDB0000517	met-d-Gln	GCST90200372	3:52085887-52937605	-0.132717631030689	0.513069683741348	0.795887017057817
MR-PCA	glutamine	HMDB0000641	arginine	HMDB0000517	met-d-Gln	GCST90200372	3:121763465-122263465	0.0125200039249324	0.460673713149382	0.978318085147384
MR-PCA	glutamine	HMDB0000641	arginine	HMDB0000517	met-d-Gln	GCST90200372	3:159689586-160441236	0.44859409049843	0.33761120466401	0.183937108111051
MR-PCA	glutamine	HMDB0000641	arginine	HMDB0000517	met-d-Gln	GCST90200372	4:17991903-18491903	0.403270468132379	0.371946704023181	0.27826915773804
MR-PCA	glutamine	HMDB0000641	arginine	HMDB0000517	met-d-Gln	GCST90200372	5:55611894-56111894	-0.140881817645598	0.340372872932259	0.678944147434918
MR-PCA	glutamine	HMDB0000641	arginine	HMDB0000517	met-d-Gln	GCST90200372	5:127968645-128468645	-0.218128213582145	0.465783110328899	0.639567024323056
MR-PCA	glutamine	HMDB0000641	arginine	HMDB0000517	met-d-Gln	GCST90200372	5:174698943-175198943	0.230556914325479	0.285556195000573	0.419438401582896
MR-PCA	glutamine	HMDB0000641	arginine	HMDB0000517	met-d-Gln	GCST90200372	6:20425792-20925792	0.930122834991274	0.452331956986508	0.0397551774786277
MR-PCA	glutamine	HMDB0000641	arginine	HMDB0000517	met-d-Gln	GCST90200372	6:56020405-56520405	0.42597986740373	0.485639984425995	0.380404325419637
MR-PCA	glutamine	HMDB0000641	arginine	HMDB0000517	met-d-Gln	GCST90200372	6:126492728-127693092	0.390409495346216	0.322245233708271	0.225692668210931
MR-PCA	glutamine	HMDB0000641	arginine	HMDB0000517	met-d-Gln	GCST90200372	6:131635614-132135614	-2.92876876521242	0.415037666441795	1.70584563220471e-12
MR-PCA	glutamine	HMDB0000641	arginine	HMDB0000517	met-d-Gln	GCST90200372	7:1635600-2135600	-0.0825615139336368	0.626748745364605	0.895197979770594
MR-PCA	glutamine	HMDB0000641	arginine	HMDB0000517	met-d-Gln	GCST90200372	7:72772933-73272933	0.154713771195107	0.294315795849129	0.599115653578748
MR-PCA	glutamine	HMDB0000641	arginine	HMDB0000517	met-d-Gln	GCST90200372	8:17124777-17669461	-1.33369708270389	0.290540750124106	4.4240595772856e-06
MR-PCA	glutamine	HMDB0000641	arginine	HMDB0000517	met-d-Gln	GCST90200372	8:126231747-126731747	-0.125070746458568	0.391127223080678	0.749142701992458
MR-PCA	glutamine	HMDB0000641	arginine	HMDB0000517	met-d-Gln	GCST90200372	9:4040541-4540541	1.03091528650862	0.32839439024056	0.0016937524706988
MR-PCA	glutamine	HMDB0000641	arginine	HMDB0000517	met-d-Gln	GCST90200372	9:21884172-22384172	0.491451319199704	0.373015860021364	0.187668455606402
MR-PCA	glutamine	HMDB0000641	arginine	HMDB0000517	met-d-Gln	GCST90200372	10:22676227-23176227	-0.110419496374705	0.549277998500536	0.840677763602987
MR-PCA	glutamine	HMDB0000641	arginine	HMDB0000517	met-d-Gln	GCST90200372	10:98828483-99609412	0.162563621709764	0.190693641640779	0.393944516868087
MR-PCA	glutamine	HMDB0000641	arginine	HMDB0000517	met-d-Gln	GCST90200372	10:114535278-115035278	1.7245953680183	0.488150771377678	0.0004110040020518
MR-PCA	glutamine	HMDB0000641	arginine	HMDB0000517	met-d-Gln	GCST90200372	11:8005408-8505408	0.487280312389856	0.250702558460232	0.0519365722744481
MR-PCA	glutamine	HMDB0000641	arginine	HMDB0000517	met-d-Gln	GCST90200372	11:73860169-74360169	0.20019519127488	0.513884367995003	0.696852728833795
MR-PCA	glutamine	HMDB0000641	arginine	HMDB0000517	met-d-Gln	GCST90200372	12:4051876-4551876	0.573459240280448	0.360498054631975	0.111667748148866
MR-PCA	glutamine	HMDB0000641	arginine	HMDB0000517	met-d-Gln	GCST90200372	12:46377388-47736079	1.02942835364212	0.204580463721508	4.85643591858181e-07
MR-PCA	glutamine	HMDB0000641	arginine	HMDB0000517	met-d-Gln	GCST90200372	12:55949170-57674145	-0.0303609575223637	0.0798603864999422	0.703815189520352
MR-PCA	glutamine	HMDB0000641	arginine	HMDB0000517	met-d-Gln	GCST90200372	12:57753270-58582050	-0.0067403626355925	0.274499272816158	0.980409817395827
MR-PCA	glutamine	HMDB0000641	arginine	HMDB0000517	met-d-Gln	GCST90200372	12:59330993-60240767	1.10925109772224	0.260035556455239	1.99216598698934e-05
MR-PCA	glutamine	HMDB0000641	arginine	HMDB0000517	met-d-Gln	GCST90200372	14:21242229-21782312	-0.080272391884055	0.213934565079492	0.707497328604137
MR-PCA	glutamine	HMDB0000641	arginine	HMDB0000517	met-d-Gln	GCST90200372	14:74940531-75440531	-0.927493130298955	0.47434836897278	0.0505477297848708
MR-PCA	glutamine	HMDB0000641	arginine	HMDB0000517	met-d-Gln	GCST90200372	14:94594947-95094947	0.194378719011171	0.306352394006428	0.52575855978369
MR-PCA	glutamine	HMDB0000641	arginine	HMDB0000517	met-d-Gln	GCST90200372	14:100545139-101045139	-0.682537762118173	0.386694819412677	0.0775544627659775
MR-PCA	glutamine	HMDB0000641	arginine	HMDB0000517	met-d-Gln	GCST90200372	16:70118909-70618909	0.280298230062868	0.50276595333779	0.577177420898273
MR-PCA	glutamine	HMDB0000641	arginine	HMDB0000517	met-d-Gln	GCST90200372	17:6935779-7435779	0.186959230206451	0.320600473105824	0.559790092355923
MR-PCA	glutamine	HMDB0000641	arginine	HMDB0000517	met-d-Gln	GCST90200372	17:25345818-25845818	0.405861599403078	0.436068896876868	0.351994202340797
MR-PCA	glutamine	HMDB0000641	arginine	HMDB0000517	met-d-Gln	GCST90200372	18:31306350-31806350	-0.158921839019996	0.495423698820142	0.748377384618247
MR-PCA	glutamine	HMDB0000641	arginine	HMDB0000517	met-d-Gln	GCST90200372	22:44074730-44574730	-0.239241349220113	0.422883995731469	0.571572215393719
MR-PCA	glycohyocholate	HMDB0000138	spermidine	HMDB0001257	GCST90199935	bioa_033	10:45742470-46242470	-0.0039397941386374	0.0872864402304332	0.963998602054408
MR-PCA	glycohyocholate	HMDB0000138	spermidine	HMDB0001257	GCST90199935	bioa_033	13:103468308-103968308	-0.138843458105544	0.0510876252227584	0.0065727228506095
MR-PCA	glycohyocholate	HMDB0000138	spermidine	HMDB0001257	GCST90199935	bioa_033	17:28409010-28909010	0.0659524437018781	0.0933628227438205	0.479933123378933
MR-PCA	glycerol 3-phosphate	HMDB0000126	hydroxy-n6,n6,n6-trimethyllysine*	HMDB01422	GCST90199638	GCST90200240	1:20921386-22251981	-0.0311010095147241	0.0460592687605534	0.499524002117386
MR-PCA	glycerol 3-phosphate	HMDB0000126	hydroxy-n6,n6,n6-trimethyllysine*	HMDB01422	GCST90199638	GCST90200240	20:5231344-5731344	0.0104243545514447	0.0776667637340101	0.893229410272035
MR-PCA	n-acetyl-aspartyl-glutamate (naag)	HMDB0001067	glutamate	HMDB0000148	GCST90200684	bioa_007	11:45663099-50986366	-0.0107858892634563	0.0118148973084664	0.361292043023833
MR-PCA	n-acetyl-aspartyl-glutamate (naag)	HMDB0001067	glutamate	HMDB0000148	GCST90200684	bioa_007	11:54602007-58367668	0.0023549496754533	0.0189197867129974	0.900942992176115
MR-PCA	glutamate	HMDB0000148	n1-methyl-2-pyridone-5-carboxamide	HMDB0004193	GCST90200412	GCST90199778	5:36388589-36888589	0.070575104220597	0.0852001898708796	0.407475457639572
MR-PCA	alanine	HMDB0000161	alanine	HMDB0000161	met-d-Ala	GCST90200431	1:206970800-207470800	0.871668766773536	0.330075345021884	0.0082706243147501
MR-PCA	alanine	HMDB0000161	alanine	HMDB0000161	met-d-Ala	GCST90200431	2:27480940-28253616	0.678477340577989	0.348068439429034	0.0512638841403895
MR-PCA	alanine	HMDB0000161	alanine	HMDB0000161	met-d-Ala	GCST90200431	2:64970910-65916674	0.427054387175085	0.234969896868475	0.069142802205108
MR-PCA	alanine	HMDB0000161	alanine	HMDB0000161	met-d-Ala	GCST90200431	2:211290507-211790507	1.11432033053282	0.446591848839315	0.0125898587856378
MR-PCA	alanine	HMDB0000161	alanine	HMDB0000161	met-d-Ala	GCST90200431	3:122879946-123379946	0.563436959448943	0.423466293813513	0.183341880413608
MR-PCA	alanine	HMDB0000161	alanine	HMDB0000161	met-d-Ala	GCST90200431	3:159754026-160551365	1.14497949433495	0.360119360148133	0.0014755765839415
MR-PCA	alanine	HMDB0000161	alanine	HMDB0000161	met-d-Ala	GCST90200431	4:88958565-89458565	1.12602322344109	0.351460727508402	0.0013560877244119
MR-PCA	alanine	HMDB0000161	alanine	HMDB0000161	met-d-Ala	GCST90200431	5:35692098-36469710	0.141016702980872	0.387679478666655	0.716047991685819
MR-PCA	alanine	HMDB0000161	alanine	HMDB0000161	met-d-Ala	GCST90200431	6:20453952-20953952	0.905067653624633	0.439208468080548	0.0393336772401188
MR-PCA	alanine	HMDB0000161	alanine	HMDB0000161	met-d-Ala	GCST90200431	7:94972201-95472201	0.160632173483639	0.362100062302586	0.65732264776962
MR-PCA	alanine	HMDB0000161	alanine	HMDB0000161	met-d-Ala	GCST90200431	8:17128898-17669461	0.594119466688194	0.34069694970062	0.0811877623887288
MR-PCA	alanine	HMDB0000161	alanine	HMDB0000161	met-d-Ala	GCST90200431	8:49725746-50225746	0.637084666002742	0.544294338605547	0.241808575922176
MR-PCA	alanine	HMDB0000161	alanine	HMDB0000161	met-d-Ala	GCST90200431	8:117935733-118435733	0.933929669729386	0.402987967531302	0.0204758281468332
MR-PCA	alanine	HMDB0000161	alanine	HMDB0000161	met-d-Ala	GCST90200431	8:145497920-145997920	0.585382268318753	0.48461592812247	0.227074069658278
MR-PCA	alanine	HMDB0000161	alanine	HMDB0000161	met-d-Ala	GCST90200431	9:4033137-4533137	0.68324417976735	0.36262479538406	0.0595429465343242
MR-PCA	alanine	HMDB0000161	alanine	HMDB0000161	met-d-Ala	GCST90200431	11:8005408-8505408	0.310153134106921	0.271891672322969	0.253985135666284
MR-PCA	alanine	HMDB0000161	alanine	HMDB0000161	met-d-Ala	GCST90200431	12:4040249-4540249	0.724224031382721	0.317426495895439	0.0225159942215337
MR-PCA	alanine	HMDB0000161	alanine	HMDB0000161	met-d-Ala	GCST90200431	12:45894827-46394827	0.198116660369696	0.37590413395374	0.598165542352907
MR-PCA	alanine	HMDB0000161	alanine	HMDB0000161	met-d-Ala	GCST90200431	12:46544011-47796599	0.617382813518974	0.198674446589324	0.0018867065364326
MR-PCA	alanine	HMDB0000161	alanine	HMDB0000161	met-d-Ala	GCST90200431	12:56109642-56609642	-0.0226888423540195	0.354516849847607	0.948970756951642
MR-PCA	alanine	HMDB0000161	alanine	HMDB0000161	met-d-Ala	GCST90200431	12:56610577-57110577	0.652675595057968	0.233818048036874	0.005248341801689
MR-PCA	alanine	HMDB0000161	alanine	HMDB0000161	met-d-Ala	GCST90200431	12:59740767-60240767	0.628285493940586	0.370802698138535	0.0901906299103714
MR-PCA	alanine	HMDB0000161	alanine	HMDB0000161	met-d-Ala	GCST90200431	12:122367989-122867989	0.393589630441554	0.444476093271462	0.375879681804725
MR-PCA	alanine	HMDB0000161	alanine	HMDB0000161	met-d-Ala	GCST90200431	12:132815816-133315816	0.813916758799024	0.394768670880358	0.039230952032009
MR-PCA	alanine	HMDB0000161	alanine	HMDB0000161	met-d-Ala	GCST90200431	16:69383883-70933639	0.961141821252227	0.205619099260764	2.94842857193837e-06
MR-PCA	alanine	HMDB0000161	alanine	HMDB0000161	met-d-Ala	GCST90200431	16:70994871-71494871	0.10845094558023	0.338560322254336	0.748718368205053
MR-PCA	alanine	HMDB0000161	alanine	HMDB0000161	met-d-Ala	GCST90200431	17:79391534-79891534	0.598372347183974	0.435795484853165	0.169734408998769
MR-PCA	alanine	HMDB0000161	alanine	HMDB0000161	met-d-Ala	GCST90200431	21:32796216-33296216	-0.859627547079496	0.547926493229138	0.116677336141737
MR-PCA	alanine	HMDB0000161	alanine	HMDB0000161	met-d-Ala	GCST90200431	22:18934095-19434095	0.197561568020872	0.446723474122519	0.658311366745306
MR-PCA	orotidine	HMDB0000788	glycerol 3-phosphate	HMDB0000126	GCST90200681	GCST90199638	3:124271035-124771035	-0.033937062577515	0.132376504139872	0.797666910660882
MR-PCA	orotidine	HMDB0000788	glycerol 3-phosphate	HMDB0000126	GCST90200681	GCST90199638	16:20142332-20642332	-0.0374706098147468	0.11030129142061	0.73407385068034
MR-PCA	orotidine	HMDB0000788	glycerol 3-phosphate	HMDB0000126	GCST90200681	GCST90199638	17:72554076-74203469	0.0093954103268775	0.0265184770421657	0.723116500412449
MR-PCA	glycine	HMDB0000123	sarcosine	HMDB0000271	GCST90200707	GCST90200291	1:75967169-76467169	0.24404492246552	0.141506810875918	0.0845966823571872
MR-PCA	glycine	HMDB0000123	sarcosine	HMDB0000271	GCST90200707	GCST90200291	2:211036896-212058697	0.0476791418230205	0.0296849669145084	0.108236277967347
MR-PCA	glycine	HMDB0000123	sarcosine	HMDB0000271	GCST90200707	GCST90200291	3:125659669-126159669	0.165240658542767	0.0891915644721297	0.0639326910685055
MR-PCA	glycine	HMDB0000123	sarcosine	HMDB0000271	GCST90200707	GCST90200291	9:6290540-6790540	0.0742019853155791	0.0944411126782262	0.432045726026558
MR-PCA	creatinine	HMDB0000562	leucine	HMDB0000687	M00513	met-d-Leu	7:23845366-24345366	0.0471919655745998	0.0342851983955447	0.168681416383965
MR-PCA	beta-alanine	HMDB0000056	1,7-dimethylurate	HMDB0011103	GCST90200361	M34400	3:30500404-31000404	0.0179912942946506	0.0949803255023594	0.849762651770964
MR-PCA	1-stearoyl-2-oleoyl-gps (18:0/18:1)	HMDB0010163	n6,n6,n6-trimethyllysine	HMDB0001325	GCST90199652	GCST90200344	3:56598999-57098999	-0.0272327169146254	0.100489734931585	0.786391041840241
MR-PCA	sphinganine-1-phosphate	HMDB0001383	docosahexaenoate (dha; 22:6n3)	HMDB0002183	GCST90199845	M19323	17:74160792-74669333	0.0612919487402345	0.124560417713038	0.622672674205792
MR-PCA	tryptophan	HMDB0000929	caffeine	HMDB0001847	bioa_020	GCST90200436	4:156560755-157060755	0.0844094921719627	0.146134761883214	0.563524716678134
MR-PCA	tryptophan	HMDB0000929	caffeine	HMDB0001847	bioa_020	GCST90200436	6:111336667-112095774	0.0082578064589043	0.171427386935073	0.961580065188596
MR-PCA	asparagine	HMDB0000168	biliverdin	HMDB0001008	bioa_003	GCST90200706	2:27480940-27980940	0.0233548668880414	0.327109083354368	0.943081165411871
MR-PCA	asparagine	HMDB0000168	biliverdin	HMDB0001008	bioa_003	GCST90200706	4:178111051-178611051	-0.251424268135268	0.229074112995602	0.272393454559747
MR-PCA	asparagine	HMDB0000168	biliverdin	HMDB0001008	bioa_003	GCST90200706	7:97252737-97752737	-0.238695295749022	0.238192270374084	0.316289577249866
MR-PCA	asparagine	HMDB0000168	biliverdin	HMDB0001008	bioa_003	GCST90200706	11:61853420-62353420	0.0593947403445493	0.173199494248231	0.731653564101178
MR-PCA	asparagine	HMDB0000168	biliverdin	HMDB0001008	bioa_003	GCST90200706	12:46900176-47400176	-0.0716661509982347	0.254163571092252	0.777967573209573
MR-PCA	asparagine	HMDB0000168	biliverdin	HMDB0001008	bioa_003	GCST90200706	14:103514503-104812812	0.0845793233226602	0.119751045124827	0.480005953945443
MR-PCA	5-methylthioadenosine (mta)	HMDB0001173	urea	HMDB0000294	GCST90200359	M01670	6:149659491-150411114	0.227843276203508	0.159550238097022	0.153281871395655
MR-PCA	bilirubin (z,z)	HMDB0000054	glutamate	HMDB0000148	GCST90200704	bioa_007	2:233988949-235124783	0.0104587993911777	0.0115080596942838	0.363443102518346
MR-PCA	bilirubin (z,z)	HMDB0000054	glutamate	HMDB0000148	GCST90200704	bioa_007	12:21093886-21593886	-0.09975915862463	0.0669211750786454	0.136041206571055
MR-PCA	glutamine	HMDB0000641	2-hydroxyglutarate	HMDB0059655	bioa_006	GCST90199865	2:27200724-28253174	0.0964607462937357	0.285020810055883	0.735036120258176
MR-PCA	glutamine	HMDB0000641	2-hydroxyglutarate	HMDB0059655	bioa_006	GCST90199865	2:191299636-192089976	0.431566647363839	0.325490934600919	0.18487463753447
MR-PCA	glutamine	HMDB0000641	2-hydroxyglutarate	HMDB0059655	bioa_006	GCST90199865	6:20469561-20969561	-0.755970760381057	0.551070002320746	0.170118400438235
MR-PCA	glutamine	HMDB0000641	2-hydroxyglutarate	HMDB0059655	bioa_006	GCST90199865	7:72732874-73232874	0.213281278745198	0.420232927866771	0.611782223002039
MR-PCA	glutamine	HMDB0000641	2-hydroxyglutarate	HMDB0059655	bioa_006	GCST90199865	8:134082558-134582558	-0.563847523317225	0.385887723068768	0.143968822936854
MR-PCA	glutamine	HMDB0000641	2-hydroxyglutarate	HMDB0059655	bioa_006	GCST90199865	9:4032942-4532942	0.0806892999668	0.425288958004213	0.849522137443755
MR-PCA	glutamine	HMDB0000641	2-hydroxyglutarate	HMDB0059655	bioa_006	GCST90199865	10:64798306-65565800	1.15738846072531	0.626396406353252	0.0646467197164062
MR-PCA	glutamine	HMDB0000641	2-hydroxyglutarate	HMDB0059655	bioa_006	GCST90199865	10:99109412-99609412	-0.396181329990487	0.248376936386556	0.110694125546906
MR-PCA	glutamine	HMDB0000641	2-hydroxyglutarate	HMDB0059655	bioa_006	GCST90199865	12:46679007-47711183	0.167753659830561	0.233488368130819	0.472469460991566
MR-PCA	glutamine	HMDB0000641	2-hydroxyglutarate	HMDB0059655	bioa_006	GCST90199865	12:56615040-57375879	0.0878161924107661	0.0959349133257238	0.359996050144178
MR-PCA	glutamine	HMDB0000641	2-hydroxyglutarate	HMDB0059655	bioa_006	GCST90199865	12:59344212-60165849	0.394791565233416	0.332402537759162	0.234955096448947
MR-PCA	glutamine	HMDB0000641	2-hydroxyglutarate	HMDB0059655	bioa_006	GCST90199865	14:100594368-101094368	-0.231440957429253	0.448509271815454	0.605838567374436
MR-PCA	glutamine	HMDB0000641	2-hydroxyglutarate	HMDB0059655	bioa_006	GCST90199865	15:58477325-58977325	0.248240731610557	0.396061051846043	0.530807451884877
MR-PCA	sphingosine 1-phosphate	HMDB0000277	glycochenodeoxycholate	HMDB0000637	GCST90199657	GCST90200342	17:74160792-74684003	-0.133370195278383	0.0845896086322146	0.114870668328137
MR-PCA	4-acetamidobutanoate	HMDB0003681	glutamine	HMDB0000641	M01558	met-d-Gln	8:18010431-18510431	0.0427433887041129	0.0158641778085575	0.0070529515066089
MR-PCA	4-acetamidobutanoate	HMDB0003681	glutamine	HMDB0000641	M01558	met-d-Gln	18:22536478-23036478	0.0603923964682662	0.0404058558522222	0.135007205502836
MR-PCA	docosahexaenoate (dha; 22:6n3)	HMDB0002183	glycine	HMDB0000123	GCST90199651	M32338	11:61376206-61876206	0.166079736017178	0.142188970245813	0.242798201192142
MR-PCA	4-acetamidobutanoate	HMDB0003681	5-methylthioadenosine (mta)	HMDB0001173	GCST90200311	GCST90200359	8:18005709-18505709	-0.131813888583376	0.0580760293916523	0.0232271247346273
MR-PCA	4-acetamidobutanoate	HMDB0003681	5-methylthioadenosine (mta)	HMDB0001173	GCST90200311	GCST90200359	22:50435332-50935332	0.0612299204364961	0.113290004081216	0.588872506894157
MR-PCA	inosine	HMDB0000195	3,7-dimethylurate	HMDB0001982	M01123	GCST90199755	6:85876680-86677325	-0.0018731789165569	0.0744528488801818	0.979927928894799
MR-PCA	beta-alanine	HMDB0000056	docosapentaenoate (n6 dpa; 22:5n6)	HMDB0001976	GCST90200361	GCST90199796	3:30500404-31000404	0.0113271315940563	0.0766719632854446	0.882551917983659
MR-PCA	cystine	HMDB0000192	cholesterol	HMDB0000067	M31454	GCST90200368	22:24745202-25245202	-0.0299802878918843	0.0579999684253473	0.605224713292949
MR-PCA	bilirubin (z,z)	HMDB0000054	phenylalanine	HMDB0000159	M27716	M00064	2:234140469-234918570	-0.0123558294960566	0.0365874503699883	0.735584176411284
MR-PCA	hypotaurine	HMDB0000965	docosahexaenoate (dha; 22:6n3)	HMDB0002183	GCST90200379	GCST90199651	4:138793652-139293652	-0.17384726759616	0.111884420613244	0.120229454473195
MR-PCA	hypotaurine	HMDB0000965	docosahexaenoate (dha; 22:6n3)	HMDB0002183	GCST90200379	GCST90199651	5:114821656-115321656	-0.052922779426936	0.094894469537667	0.57704829495841
MR-PCA	hypotaurine	HMDB0000965	docosahexaenoate (dha; 22:6n3)	HMDB0002183	GCST90200379	GCST90199651	19:47031255-47531255	-0.233266931856083	0.114333522734142	0.041327206456297
MR-PCA	creatinine	HMDB0000562	eicosapentaenoate (epa; 20:5n3)	HMDB0001999	met-d-Creatinine	M18467	1:62775942-63275942	-0.270559503334996	0.545391445087949	0.61983575047447
MR-PCA	creatinine	HMDB0000562	eicosapentaenoate (epa; 20:5n3)	HMDB0001999	met-d-Creatinine	M18467	1:78344069-78844069	-0.303433193140109	0.59833167629598	0.612062140725305
MR-PCA	creatinine	HMDB0000562	eicosapentaenoate (epa; 20:5n3)	HMDB0001999	met-d-Creatinine	M18467	1:150079982-151190625	0.14873496737419	0.449540707483104	0.74075035671468
MR-PCA	creatinine	HMDB0000562	eicosapentaenoate (epa; 20:5n3)	HMDB0001999	met-d-Creatinine	M18467	1:212502129-213002129	0.139241449452101	0.501966345327697	0.781479122269138
MR-PCA	creatinine	HMDB0000562	eicosapentaenoate (epa; 20:5n3)	HMDB0001999	met-d-Creatinine	M18467	2:15538692-16038692	0.815493658679486	0.529257096675876	0.123358880591665
MR-PCA	creatinine	HMDB0000562	eicosapentaenoate (epa; 20:5n3)	HMDB0001999	met-d-Creatinine	M18467	2:18426203-18926203	-0.10826257213245	0.539847197655219	0.841055938248534
MR-PCA	creatinine	HMDB0000562	eicosapentaenoate (epa; 20:5n3)	HMDB0001999	met-d-Creatinine	M18467	2:54331356-54831356	0.635527630700269	0.556610428786475	0.253544749145314
MR-PCA	creatinine	HMDB0000562	eicosapentaenoate (epa; 20:5n3)	HMDB0001999	met-d-Creatinine	M18467	2:73303397-74097901	0.625985088054664	0.577215912019941	0.278147442107818
MR-PCA	creatinine	HMDB0000562	eicosapentaenoate (epa; 20:5n3)	HMDB0001999	met-d-Creatinine	M18467	2:121056440-121556440	-0.319144133239407	0.466245446497471	0.493660673875876
MR-PCA	creatinine	HMDB0000562	eicosapentaenoate (epa; 20:5n3)	HMDB0001999	met-d-Creatinine	M18467	2:176734544-177234544	0.262657337838383	0.439680192652918	0.550251905563009
MR-PCA	creatinine	HMDB0000562	eicosapentaenoate (epa; 20:5n3)	HMDB0001999	met-d-Creatinine	M18467	2:211293055-211793055	0.0949126325525238	0.460900770520831	0.836846714908331
MR-PCA	creatinine	HMDB0000562	eicosapentaenoate (epa; 20:5n3)	HMDB0001999	met-d-Creatinine	M18467	2:217394852-217894852	0.297896755936368	0.611201890981986	0.625978424260638
MR-PCA	creatinine	HMDB0000562	eicosapentaenoate (epa; 20:5n3)	HMDB0001999	met-d-Creatinine	M18467	2:220108198-220608198	0.698996667092627	0.560200859317189	0.212118671597446
MR-PCA	creatinine	HMDB0000562	eicosapentaenoate (epa; 20:5n3)	HMDB0001999	met-d-Creatinine	M18467	3:38187471-38687471	0.587282457997176	0.567357328645196	0.300613252053852
MR-PCA	creatinine	HMDB0000562	eicosapentaenoate (epa; 20:5n3)	HMDB0001999	met-d-Creatinine	M18467	3:121465319-121965319	0.040197095041954	0.663660823792618	0.951702675476226
MR-PCA	creatinine	HMDB0000562	eicosapentaenoate (epa; 20:5n3)	HMDB0001999	met-d-Creatinine	M18467	3:141462708-141962708	-0.434140075326018	0.511289846823935	0.39582144295333
MR-PCA	creatinine	HMDB0000562	eicosapentaenoate (epa; 20:5n3)	HMDB0001999	met-d-Creatinine	M18467	3:185024780-185524780	0.887013969843659	0.630245310277777	0.159305651214008
MR-PCA	creatinine	HMDB0000562	eicosapentaenoate (epa; 20:5n3)	HMDB0001999	met-d-Creatinine	M18467	4:76880934-77664144	-0.208842219446942	0.266770520618691	0.43371318234314
MR-PCA	creatinine	HMDB0000562	eicosapentaenoate (epa; 20:5n3)	HMDB0001999	met-d-Creatinine	M18467	4:103323863-104102802	0.167028382411575	0.511027123404198	0.743782572706036
MR-PCA	creatinine	HMDB0000562	eicosapentaenoate (epa; 20:5n3)	HMDB0001999	met-d-Creatinine	M18467	5:39144851-39644851	0.778985393637997	0.430368720780759	0.070289298179107
MR-PCA	creatinine	HMDB0000562	eicosapentaenoate (epa; 20:5n3)	HMDB0001999	met-d-Creatinine	M18467	5:53045546-53835870	-0.623120136756674	0.363673858642792	0.0866382951879927
MR-PCA	creatinine	HMDB0000562	eicosapentaenoate (epa; 20:5n3)	HMDB0001999	met-d-Creatinine	M18467	5:176565124-177065124	-0.260010041812082	0.371505402163876	0.484000834773867
MR-PCA	creatinine	HMDB0000562	eicosapentaenoate (epa; 20:5n3)	HMDB0001999	met-d-Creatinine	M18467	6:43556335-44056335	0.282331351159957	0.469035807349743	0.547214166042852
MR-PCA	creatinine	HMDB0000562	eicosapentaenoate (epa; 20:5n3)	HMDB0001999	met-d-Creatinine	M18467	6:108750742-109250742	0.689424738824217	0.521101921971177	0.185830976994378
MR-PCA	creatinine	HMDB0000562	eicosapentaenoate (epa; 20:5n3)	HMDB0001999	met-d-Creatinine	M18467	6:133547208-134047208	0.107317640565511	0.489650856432188	0.826516252023111
MR-PCA	creatinine	HMDB0000562	eicosapentaenoate (epa; 20:5n3)	HMDB0001999	met-d-Creatinine	M18467	6:160418389-160927934	0.765021094011964	0.286076266130024	0.0074910931313862
MR-PCA	creatinine	HMDB0000562	eicosapentaenoate (epa; 20:5n3)	HMDB0001999	met-d-Creatinine	M18467	7:25488956-25988956	0.200071023403969	0.494175973484125	0.685582000787815
MR-PCA	creatinine	HMDB0000562	eicosapentaenoate (epa; 20:5n3)	HMDB0001999	met-d-Creatinine	M18467	7:76984640-77791673	-0.104000788789164	0.572290237163743	0.85579670038788
MR-PCA	creatinine	HMDB0000562	eicosapentaenoate (epa; 20:5n3)	HMDB0001999	met-d-Creatinine	M18467	7:128492221-128992221	0.728009769050103	0.59100824160122	0.218020125750014
MR-PCA	creatinine	HMDB0000562	eicosapentaenoate (epa; 20:5n3)	HMDB0001999	met-d-Creatinine	M18467	7:151165041-151665041	0.45228301838742	0.301624627705011	0.133746642336959
MR-PCA	creatinine	HMDB0000562	eicosapentaenoate (epa; 20:5n3)	HMDB0001999	met-d-Creatinine	M18467	7:155370831-155870831	-0.128194001095257	0.434770775612582	0.768105239486319
MR-PCA	creatinine	HMDB0000562	eicosapentaenoate (epa; 20:5n3)	HMDB0001999	met-d-Creatinine	M18467	8:8031142-9250941	-0.390275759277053	0.442286230999154	0.377557615727631
MR-PCA	creatinine	HMDB0000562	eicosapentaenoate (epa; 20:5n3)	HMDB0001999	met-d-Creatinine	M18467	8:10561829-11945872	-0.462324761206782	0.472498952239464	0.32784327009519
MR-PCA	creatinine	HMDB0000562	eicosapentaenoate (epa; 20:5n3)	HMDB0001999	met-d-Creatinine	M18467	8:19609539-20109539	-0.27933015800411	0.48185706944512	0.562120281974196
MR-PCA	creatinine	HMDB0000562	eicosapentaenoate (epa; 20:5n3)	HMDB0001999	met-d-Creatinine	M18467	8:23527006-24027006	-0.133418401959362	0.526042629858526	0.799784047102288
MR-PCA	creatinine	HMDB0000562	eicosapentaenoate (epa; 20:5n3)	HMDB0001999	met-d-Creatinine	M18467	9:71184707-71684707	-0.0963590124206944	0.462282880458627	0.834884128218415
MR-PCA	creatinine	HMDB0000562	eicosapentaenoate (epa; 20:5n3)	HMDB0001999	met-d-Creatinine	M18467	10:52398454-52898454	-0.445125168832227	0.53001371781416	0.400999744544719
MR-PCA	creatinine	HMDB0000562	eicosapentaenoate (epa; 20:5n3)	HMDB0001999	met-d-Creatinine	M18467	11:15629946-16129946	0.135403338658284	0.56670365978391	0.811158722399656
MR-PCA	creatinine	HMDB0000562	eicosapentaenoate (epa; 20:5n3)	HMDB0001999	met-d-Creatinine	M18467	11:30504837-31294673	0.882438532851172	0.444960209800703	0.0473467388663864
MR-PCA	creatinine	HMDB0000562	eicosapentaenoate (epa; 20:5n3)	HMDB0001999	met-d-Creatinine	M18467	11:116373213-117240760	-0.364012622179604	0.348055505755925	0.295631922056197
MR-PCA	creatinine	HMDB0000562	eicosapentaenoate (epa; 20:5n3)	HMDB0001999	met-d-Creatinine	M18467	15:41118334-41871842	-1.06844683482201	0.493994845067622	0.0305511479440587
MR-PCA	creatinine	HMDB0000562	eicosapentaenoate (epa; 20:5n3)	HMDB0001999	met-d-Creatinine	M18467	15:45400360-46179051	0.104697135902535	0.320264336060535	0.743737086751387
MR-PCA	creatinine	HMDB0000562	eicosapentaenoate (epa; 20:5n3)	HMDB0001999	met-d-Creatinine	M18467	15:53700578-54200578	0.492114040591551	0.507151812936341	0.331872770871022
MR-PCA	creatinine	HMDB0000562	eicosapentaenoate (epa; 20:5n3)	HMDB0001999	met-d-Creatinine	M18467	15:76097375-76597375	-0.0436163793360263	0.498921760110594	0.930336654425134
MR-PCA	creatinine	HMDB0000562	eicosapentaenoate (epa; 20:5n3)	HMDB0001999	met-d-Creatinine	M18467	16:20142332-21335139	0.112632927556379	0.267668164948405	0.673906141517413
MR-PCA	creatinine	HMDB0000562	eicosapentaenoate (epa; 20:5n3)	HMDB0001999	met-d-Creatinine	M18467	16:89453424-89953424	0.954632893111028	0.567743519112922	0.0926753515707802
MR-PCA	creatinine	HMDB0000562	eicosapentaenoate (epa; 20:5n3)	HMDB0001999	met-d-Creatinine	M18467	17:19176536-19724875	-0.459731256623152	0.646288430474975	0.4768731439423
MR-PCA	creatinine	HMDB0000562	eicosapentaenoate (epa; 20:5n3)	HMDB0001999	met-d-Creatinine	M18467	17:37200083-37954217	0.686405274568521	0.428417546682622	0.109114134550545
MR-PCA	creatinine	HMDB0000562	eicosapentaenoate (epa; 20:5n3)	HMDB0001999	met-d-Creatinine	M18467	17:58690466-59700441	0.519096838135415	0.340968604266905	0.12790430581099
MR-PCA	creatinine	HMDB0000562	eicosapentaenoate (epa; 20:5n3)	HMDB0001999	met-d-Creatinine	M18467	19:32940263-33709298	0.381994758531797	0.481689198647868	0.427759408966118
MR-PCA	creatinine	HMDB0000562	eicosapentaenoate (epa; 20:5n3)	HMDB0001999	met-d-Creatinine	M18467	20:32653904-33537782	-0.202631028595975	0.54404462111971	0.709555630379254
MR-PCA	creatinine	HMDB0000562	eicosapentaenoate (epa; 20:5n3)	HMDB0001999	met-d-Creatinine	M18467	22:38345240-38845240	-0.12100261708516	0.524674366134268	0.817606748988691
MR-PCA	kynurenine	HMDB0000684	stearoyl sphingomyelin (d18:1/18:0)	HMDB0001348	GCST90199636	GCST90200335	1:241463402-241963402	0.0180945102025052	0.0742785539781407	0.807537974917987
MR-PCA	kynurenine	HMDB0000684	stearoyl sphingomyelin (d18:1/18:0)	HMDB0001348	GCST90199636	GCST90200335	8:39554593-40054593	0.106356805972377	0.10945015747005	0.331181230546562
MR-PCA	kynurenine	HMDB0000684	stearoyl sphingomyelin (d18:1/18:0)	HMDB0001348	GCST90199636	GCST90200335	12:111809557-113090766	-0.324444064879827	0.132264571122302	0.0141673102204042
MR-PCA	kynurenine	HMDB0000684	stearoyl sphingomyelin (d18:1/18:0)	HMDB0001348	GCST90199636	GCST90200335	16:87568373-88128072	-0.0760536225066324	0.0700293024268147	0.277467620129614
MR-PCA	oleamide	HMDB0002117	kynurenine	HMDB0000684	M32458	GCST90199636	12:21138621-21638621	-0.0407209184582145	0.0872194372946242	0.640586493345593
MR-PCA	oleamide	HMDB0002117	kynurenine	HMDB0000684	M32458	GCST90199636	19:15740431-16240431	-0.059355188558105	0.124881666629207	0.634579251535127
MR-PCA	pyruvate	HMDB0000243	acetoacetate	HMDB0000060	met-d-Pyruvate	met-d-Acetoacetate	1:25486369-25986369	0.0052917484333092	0.15595757740967	0.972932419060989
MR-PCA	pyruvate	HMDB0000243	acetoacetate	HMDB0000060	met-d-Pyruvate	met-d-Acetoacetate	1:154991807-156271079	-0.0143336633654884	0.0817750366325716	0.860858329581146
MR-PCA	pyruvate	HMDB0000243	acetoacetate	HMDB0000060	met-d-Pyruvate	met-d-Acetoacetate	1:207429229-207929229	0.101004863371036	0.128420544432421	0.431565019157127
MR-PCA	pyruvate	HMDB0000243	acetoacetate	HMDB0000060	met-d-Pyruvate	met-d-Acetoacetate	2:27480940-28253616	0.356071648699056	0.120262921765655	0.0030686440210527
MR-PCA	pyruvate	HMDB0000243	acetoacetate	HMDB0000060	met-d-Pyruvate	met-d-Acetoacetate	2:60468043-60968043	-0.313202368728335	0.113227767220149	0.005672646167997
MR-PCA	pyruvate	HMDB0000243	acetoacetate	HMDB0000060	met-d-Pyruvate	met-d-Acetoacetate	2:173097338-173854224	-0.0533217238773601	0.0542880184727985	0.326001036051639
MR-PCA	pyruvate	HMDB0000243	acetoacetate	HMDB0000060	met-d-Pyruvate	met-d-Acetoacetate	3:56611222-57111222	0.0491555070581201	0.0992666247446353	0.620468375456086
MR-PCA	pyruvate	HMDB0000243	acetoacetate	HMDB0000060	met-d-Pyruvate	met-d-Acetoacetate	5:35956855-36456855	-0.198463316273177	0.104796711785278	0.0582524441891665
MR-PCA	pyruvate	HMDB0000243	acetoacetate	HMDB0000060	met-d-Pyruvate	met-d-Acetoacetate	5:131157493-131957429	-0.0447745292146097	0.123382711230459	0.716685984639953
MR-PCA	pyruvate	HMDB0000243	acetoacetate	HMDB0000060	met-d-Pyruvate	met-d-Acetoacetate	7:50177982-50677982	-0.0634599014984017	0.106360236285844	0.550740663790977
MR-PCA	pyruvate	HMDB0000243	acetoacetate	HMDB0000060	met-d-Pyruvate	met-d-Acetoacetate	8:106322270-106822270	0.0134146654944199	0.115226981535396	0.907320096031782
MR-PCA	pyruvate	HMDB0000243	acetoacetate	HMDB0000060	met-d-Pyruvate	met-d-Acetoacetate	9:135611502-136391870	-0.0403410843900978	0.0597707548599306	0.499720145723183
MR-PCA	pyruvate	HMDB0000243	acetoacetate	HMDB0000060	met-d-Pyruvate	met-d-Acetoacetate	10:2869150-3388009	0.0467648981143529	0.0373912501322316	0.211047253893613
MR-PCA	pyruvate	HMDB0000243	acetoacetate	HMDB0000060	met-d-Pyruvate	met-d-Acetoacetate	11:56961646-57461646	-0.223331368968807	0.126232321112139	0.0768589891194822
MR-PCA	pyruvate	HMDB0000243	acetoacetate	HMDB0000060	met-d-Pyruvate	met-d-Acetoacetate	12:48145900-49077761	-0.0064849331832383	0.0396125602022303	0.869960220936151
MR-PCA	pyruvate	HMDB0000243	acetoacetate	HMDB0000060	met-d-Pyruvate	met-d-Acetoacetate	16:70994871-71494871	-0.111756613681498	0.129133992748384	0.386802046278665
MR-PCA	pyruvate	HMDB0000243	acetoacetate	HMDB0000060	met-d-Pyruvate	met-d-Acetoacetate	16:87636490-88136490	0.0011061142716224	0.106089988000941	0.991681255441599
MR-PCA	pyruvate	HMDB0000243	acetoacetate	HMDB0000060	met-d-Pyruvate	met-d-Acetoacetate	18:43532791-44032791	-0.0755203663751868	0.141845791187375	0.594440846654726
MR-PCA	pyruvate	HMDB0000243	acetoacetate	HMDB0000060	met-d-Pyruvate	met-d-Acetoacetate	21:45449580-45972811	0.0502079071092145	0.0660410931288725	0.447103660148281
MR-PCA	trans-urocanate	HMDB0000301	alpha-ketoglutaramate*	HMDB0001552	GCST90200416	GCST90199885	8:17963874-18463874	-0.119880567220172	0.0919353427399163	0.192245152579709
MR-PCA	trans-urocanate	HMDB0000301	alpha-ketoglutaramate*	HMDB0001552	GCST90200416	GCST90199885	12:96124750-96624750	0.012096637881716	0.0544390914398515	0.824154308147375
MR-PCA	trans-urocanate	HMDB0000301	alpha-ketoglutaramate*	HMDB0001552	GCST90200416	GCST90199885	19:51269710-51769710	-0.0861492978603338	0.0677395924249637	0.203454240271383
MR-PCA	valine	HMDB0000883	heme	HMDB0003178	met-d-Val	M32593	2:27480940-28253616	-0.662378161978615	0.42135001658493	0.115941780195744
MR-PCA	valine	HMDB0000883	heme	HMDB0003178	met-d-Val	M32593	2:64975088-65475088	0.242800774077933	0.306162387822708	0.427751180454906
MR-PCA	valine	HMDB0000883	heme	HMDB0003178	met-d-Val	M32593	2:165251927-165751927	-0.449733281038825	0.488427322012754	0.357166184663977
MR-PCA	valine	HMDB0000883	heme	HMDB0003178	met-d-Val	M32593	2:226858446-227358446	-0.809645639632152	0.73812679937447	0.272688453237942
MR-PCA	valine	HMDB0000883	heme	HMDB0003178	met-d-Val	M32593	3:135701113-136578270	-0.493137516239234	0.820465453023031	0.547809317972614
MR-PCA	valine	HMDB0000883	heme	HMDB0003178	met-d-Val	M32593	4:88882515-89510546	0.0662986106698275	0.170113481312581	0.696734977504362
MR-PCA	valine	HMDB0000883	heme	HMDB0003178	met-d-Val	M32593	12:56199875-57115338	0.0430232880697026	0.468220652331109	0.926787995059217
MR-PCA	valine	HMDB0000883	heme	HMDB0003178	met-d-Val	M32593	12:122278263-122778263	-0.325809668962279	0.637877288691761	0.609510925733947
MR-PCA	valine	HMDB0000883	heme	HMDB0003178	met-d-Val	M32593	16:69315747-70918195	0.0822543743073901	0.300521293204347	0.784310839501632
MR-PCA	valine	HMDB0000883	heme	HMDB0003178	met-d-Val	M32593	17:6935779-7435779	-0.274731213911512	0.435218961566461	0.527878208905889
MR-PCA	valine	HMDB0000883	heme	HMDB0003178	met-d-Val	M32593	17:79384062-79884062	0.0107844296634557	0.770636209486635	0.988834616160949
MR-PCA	valine	HMDB0000883	heme	HMDB0003178	met-d-Val	M32593	19:49050431-49611255	-0.305997735336661	0.521224450768316	0.557153477562907
MR-PCA	valine	HMDB0000883	heme	HMDB0003178	met-d-Val	M32593	22:18665347-19165347	0.0332633631583669	0.482359714847659	0.945021727658408
MR-PCA	leucine	HMDB0000687	n-stearoyl-sphingosine (d18:1/18:0)*	HMDB0004950	M00060	GCST90200341	4:88976422-89476422	0.0337806538849708	0.105098321474773	0.747892479163392
MR-PCA	leucine	HMDB0000687	n-stearoyl-sphingosine (d18:1/18:0)*	HMDB0004950	M00060	GCST90200341	6:45295851-45795851	-0.0508287357071624	0.182007128432493	0.780039292858777
MR-PCA	histidine	HMDB0000177	creatinine	HMDB0000562	bioa_009	M00513	2:27492603-27992603	0.390443469089048	0.38273298695494	0.307659293522893
MR-PCA	histidine	HMDB0000177	creatinine	HMDB0000562	bioa_009	M00513	2:211331245-211831245	-0.427186867381068	0.378007430559558	0.258433342857708
MR-PCA	histidine	HMDB0000177	creatinine	HMDB0000562	bioa_009	M00513	3:186208322-186708322	-0.180143430636104	0.323530772024293	0.577660922629346
MR-PCA	histidine	HMDB0000177	creatinine	HMDB0000562	bioa_009	M00513	4:186893802-187393802	-0.0666923316203644	0.25642101522406	0.794794983800145
MR-PCA	histidine	HMDB0000177	creatinine	HMDB0000562	bioa_009	M00513	8:145389726-145889726	0.24446773090053	0.546556873076747	0.654667922337198
MR-PCA	histidine	HMDB0000177	creatinine	HMDB0000562	bioa_009	M00513	9:135904304-136404304	0.292256928072011	0.432191032750003	0.498899936482349
MR-PCA	histidine	HMDB0000177	creatinine	HMDB0000562	bioa_009	M00513	12:56615040-57115040	0.0166232006514581	0.413145044801573	0.96790517648177
MR-PCA	histidine	HMDB0000177	creatinine	HMDB0000562	bioa_009	M00513	12:96083535-96730076	0.0480950050881926	0.158427208092158	0.761449462042723
MR-PCA	histidine	HMDB0000177	creatinine	HMDB0000562	bioa_009	M00513	14:21229605-21729605	-0.280349746641531	0.241524277186122	0.245742837572752
MR-PCA	histidine	HMDB0000177	creatinine	HMDB0000562	bioa_009	M00513	15:58473939-58973939	-0.11503050352406	0.384161952262599	0.764610207122803
MR-PCA	glutamine	HMDB0000641	phenylalanine	HMDB0000159	met-d-Gln	M00064	1:213912734-214412734	0.324799062712114	0.496926762612016	0.513359518902328
MR-PCA	glutamine	HMDB0000641	phenylalanine	HMDB0000159	met-d-Gln	M00064	2:26939063-28767861	0.132802242441754	0.212978232114473	0.532924186722703
MR-PCA	glutamine	HMDB0000641	phenylalanine	HMDB0000159	met-d-Gln	M00064	2:190998205-192033792	0.159191767390923	0.267120666576219	0.551205612931488
MR-PCA	glutamine	HMDB0000641	phenylalanine	HMDB0000159	met-d-Gln	M00064	2:211168890-211668890	-0.0979469753182002	0.598046150982556	0.869905683786007
MR-PCA	glutamine	HMDB0000641	phenylalanine	HMDB0000159	met-d-Gln	M00064	3:38941335-39441335	0.0708597754310458	0.637897996476202	0.911550340027719
MR-PCA	glutamine	HMDB0000641	phenylalanine	HMDB0000159	met-d-Gln	M00064	3:52085887-52937605	0.0850013970548979	0.723963160785781	0.906534194267222
MR-PCA	glutamine	HMDB0000641	phenylalanine	HMDB0000159	met-d-Gln	M00064	3:159689586-160441236	-0.0604235868083014	0.396020834214872	0.878732031251569
MR-PCA	glutamine	HMDB0000641	phenylalanine	HMDB0000159	met-d-Gln	M00064	5:55611894-56111894	0.369417655077354	0.515076766256263	0.473245191586006
MR-PCA	glutamine	HMDB0000641	phenylalanine	HMDB0000159	met-d-Gln	M00064	6:20425792-20925792	0.0145021863257615	0.524502301983764	0.977941762384374
MR-PCA	glutamine	HMDB0000641	phenylalanine	HMDB0000159	met-d-Gln	M00064	6:41265224-41765224	-0.155548393027586	0.554391014403009	0.779036207553274
MR-PCA	glutamine	HMDB0000641	phenylalanine	HMDB0000159	met-d-Gln	M00064	6:56020405-56520405	0.835483603869083	0.604456842082036	0.166908595470215
MR-PCA	glutamine	HMDB0000641	phenylalanine	HMDB0000159	met-d-Gln	M00064	6:126492728-127693092	-0.234741407811247	0.481248008223697	0.6257082487758
MR-PCA	glutamine	HMDB0000641	phenylalanine	HMDB0000159	met-d-Gln	M00064	6:131635614-132135614	0.183857730169227	0.459648279575777	0.689159051234394
MR-PCA	glutamine	HMDB0000641	phenylalanine	HMDB0000159	met-d-Gln	M00064	7:72772933-73272933	0.0054344238518048	0.316982960366243	0.986321566050976
MR-PCA	glutamine	HMDB0000641	phenylalanine	HMDB0000159	met-d-Gln	M00064	8:17124777-17669461	0.353391281919068	0.373115398953079	0.343569133639568
MR-PCA	glutamine	HMDB0000641	phenylalanine	HMDB0000159	met-d-Gln	M00064	8:126231747-126731747	-0.296160766466318	0.830280384665269	0.721316628037655
MR-PCA	glutamine	HMDB0000641	phenylalanine	HMDB0000159	met-d-Gln	M00064	9:4040541-4540541	-0.195181747559915	0.464621710320004	0.674421573483286
MR-PCA	glutamine	HMDB0000641	phenylalanine	HMDB0000159	met-d-Gln	M00064	9:21884172-22384172	0.995669984975756	0.459354769679797	0.0301936786660831
MR-PCA	glutamine	HMDB0000641	phenylalanine	HMDB0000159	met-d-Gln	M00064	10:98828483-99609412	-0.333271683592131	0.198718584207073	0.0935221948269347
MR-PCA	glutamine	HMDB0000641	phenylalanine	HMDB0000159	met-d-Gln	M00064	10:114535278-115035278	-0.360201396215797	0.599413899978793	0.547891498625764
MR-PCA	glutamine	HMDB0000641	phenylalanine	HMDB0000159	met-d-Gln	M00064	11:8005408-8505408	0.0028296778464718	0.361440107332725	0.99375350671784
MR-PCA	glutamine	HMDB0000641	phenylalanine	HMDB0000159	met-d-Gln	M00064	11:18148958-18648958	0.349869427351846	0.536343139087617	0.514192270301753
MR-PCA	glutamine	HMDB0000641	phenylalanine	HMDB0000159	met-d-Gln	M00064	11:73860169-74360169	0.0062662220370671	0.616169110193049	0.99188593592797
MR-PCA	glutamine	HMDB0000641	phenylalanine	HMDB0000159	met-d-Gln	M00064	12:4051876-4551876	0.142382973372726	0.482867469305014	0.7680934389195
MR-PCA	glutamine	HMDB0000641	phenylalanine	HMDB0000159	met-d-Gln	M00064	12:46377388-47736079	0.246331004556988	0.223426121871249	0.270237152916408
MR-PCA	glutamine	HMDB0000641	phenylalanine	HMDB0000159	met-d-Gln	M00064	12:55949170-57674145	-0.0990988098543181	0.0847287513583218	0.242161681470319
MR-PCA	glutamine	HMDB0000641	phenylalanine	HMDB0000159	met-d-Gln	M00064	12:59330993-60240767	0.308616397828536	0.293533634255326	0.293082525146758
MR-PCA	glutamine	HMDB0000641	phenylalanine	HMDB0000159	met-d-Gln	M00064	12:121134495-121634495	-0.991717614557405	0.610241434694648	0.104136275018473
MR-PCA	glutamine	HMDB0000641	phenylalanine	HMDB0000159	met-d-Gln	M00064	14:21242229-21782312	-0.169568694109135	0.352682042719042	0.630660327119297
MR-PCA	glutamine	HMDB0000641	phenylalanine	HMDB0000159	met-d-Gln	M00064	14:74940531-75440531	0.514447693243092	0.593423667468287	0.385988755383337
MR-PCA	glutamine	HMDB0000641	phenylalanine	HMDB0000159	met-d-Gln	M00064	14:100545139-101045139	-0.851496322126074	0.663668981301258	0.19948731500156
MR-PCA	glutamine	HMDB0000641	phenylalanine	HMDB0000159	met-d-Gln	M00064	16:70118909-70618909	-0.186788900981527	0.678992635898957	0.783241644137407
MR-PCA	glutamine	HMDB0000641	phenylalanine	HMDB0000159	met-d-Gln	M00064	17:25345818-25845818	-0.292703879222386	0.525226665846193	0.577328902942621
MR-PCA	glutamine	HMDB0000641	phenylalanine	HMDB0000159	met-d-Gln	M00064	18:31306350-31806350	-0.112683445082363	0.54584931400045	0.836449642580598
MR-PCA	glutamine	HMDB0000641	phenylalanine	HMDB0000159	met-d-Gln	M00064	20:55862882-56362882	-0.241642200437424	0.482886269514955	0.616784835613676
MR-PCA	glutamine	HMDB0000641	phenylalanine	HMDB0000159	met-d-Gln	M00064	22:44074730-44574730	0.426694168907588	0.539771387014418	0.429230536312652
MR-PCA	leucine	HMDB0000687	acetoacetate	HMDB0000060	bioa_011	met-d-Acetoacetate	2:27480940-27980940	0.295393611113175	0.0931632356014125	0.001520668256415
MR-PCA	leucine	HMDB0000687	acetoacetate	HMDB0000060	bioa_011	met-d-Acetoacetate	4:88972827-89472827	-0.0739227916700826	0.0514459138572832	0.150745536889897
MR-PCA	leucine	HMDB0000687	acetoacetate	HMDB0000060	bioa_011	met-d-Acetoacetate	4:186893802-187393802	0.204815449029009	0.131883278483304	0.120421834800681
MR-PCA	leucine	HMDB0000687	acetoacetate	HMDB0000060	bioa_011	met-d-Acetoacetate	11:116336283-116883862	-0.8414173650516	0.0927500875161714	1.1698435323450502e-19
MR-PCA	leucine	HMDB0000687	acetoacetate	HMDB0000060	bioa_011	met-d-Acetoacetate	15:58477325-58977325	0.123231714636675	0.096207203274522	0.200229128891055
MR-PCA	leucine	HMDB0000687	acetoacetate	HMDB0000060	bioa_011	met-d-Acetoacetate	16:70059237-70559237	-0.0216186102998313	0.0825459928374146	0.793400269623985
MR-PCA	phosphate	HMDB0001429	arachidonate (20:4n6)	HMDB0001043	GCST90200393	M01110	1:21570042-22070042	-0.255561768255153	0.10762118005323	0.017565980758001
MR-PCA	creatinine	HMDB0000562	4-methyl-2-oxopentanoate	HMDB0000695	met-d-Creatinine	M22116	1:62775942-63275942	0.590452798348134	0.54678127817093	0.280199993113825
MR-PCA	creatinine	HMDB0000562	4-methyl-2-oxopentanoate	HMDB0000695	met-d-Creatinine	M22116	1:78344069-78844069	0.162103981063276	0.599897347450088	0.786991366330777
MR-PCA	creatinine	HMDB0000562	4-methyl-2-oxopentanoate	HMDB0000695	met-d-Creatinine	M22116	1:150079982-151190625	0.746634544201005	0.450636187661468	0.0975507132735826
MR-PCA	creatinine	HMDB0000562	4-methyl-2-oxopentanoate	HMDB0000695	met-d-Creatinine	M22116	1:212502129-213002129	0.321712386750374	0.503248833999203	0.522646648905228
MR-PCA	creatinine	HMDB0000562	4-methyl-2-oxopentanoate	HMDB0000695	met-d-Creatinine	M22116	2:15538692-16038692	-0.0099809571822002	0.530644830336887	0.984993386083431
MR-PCA	creatinine	HMDB0000562	4-methyl-2-oxopentanoate	HMDB0000695	met-d-Creatinine	M22116	2:18426203-18926203	0.339414542708008	0.541231022255863	0.530583310097322
MR-PCA	creatinine	HMDB0000562	4-methyl-2-oxopentanoate	HMDB0000695	met-d-Creatinine	M22116	2:54331356-54831356	-0.332778530594602	0.558089304545142	0.550986944864106
MR-PCA	creatinine	HMDB0000562	4-methyl-2-oxopentanoate	HMDB0000695	met-d-Creatinine	M22116	2:73303397-74097901	-0.749252193117778	0.578692789515631	0.195412625153912
MR-PCA	creatinine	HMDB0000562	4-methyl-2-oxopentanoate	HMDB0000695	met-d-Creatinine	M22116	2:121056440-121556440	1.33669960415005	0.467326103037777	0.0042322113776408
MR-PCA	creatinine	HMDB0000562	4-methyl-2-oxopentanoate	HMDB0000695	met-d-Creatinine	M22116	2:176734544-177234544	0.473783245584525	0.440823107170823	0.282477923519838
MR-PCA	creatinine	HMDB0000562	4-methyl-2-oxopentanoate	HMDB0000695	met-d-Creatinine	M22116	2:211293055-211793055	0.330714580042005	0.461922880936818	0.474021028797205
MR-PCA	creatinine	HMDB0000562	4-methyl-2-oxopentanoate	HMDB0000695	met-d-Creatinine	M22116	2:217394852-217894852	-0.111308451849802	0.612797494494153	0.855865364453887
MR-PCA	creatinine	HMDB0000562	4-methyl-2-oxopentanoate	HMDB0000695	met-d-Creatinine	M22116	2:220108198-220608198	1.06481430218696	0.561578629271019	0.0579456306335009
MR-PCA	creatinine	HMDB0000562	4-methyl-2-oxopentanoate	HMDB0000695	met-d-Creatinine	M22116	3:38187471-38687471	0.350883800614861	0.568831950944579	0.537333887291777
MR-PCA	creatinine	HMDB0000562	4-methyl-2-oxopentanoate	HMDB0000695	met-d-Creatinine	M22116	3:121465319-121965319	0.0379322638829901	0.66537392350466	0.954538071479518
MR-PCA	creatinine	HMDB0000562	4-methyl-2-oxopentanoate	HMDB0000695	met-d-Creatinine	M22116	3:141462708-141962708	-0.681356354188611	0.512606997462966	0.18378255284984
MR-PCA	creatinine	HMDB0000562	4-methyl-2-oxopentanoate	HMDB0000695	met-d-Creatinine	M22116	3:185024780-185524780	-0.230845582613871	0.631881161380114	0.714864569692817
MR-PCA	creatinine	HMDB0000562	4-methyl-2-oxopentanoate	HMDB0000695	met-d-Creatinine	M22116	4:76880934-77664144	-0.192891045538365	0.267464997149551	0.470797305816139
MR-PCA	creatinine	HMDB0000562	4-methyl-2-oxopentanoate	HMDB0000695	met-d-Creatinine	M22116	4:103323863-104102802	0.058410621030813	0.512337053038851	0.909231299637223
MR-PCA	creatinine	HMDB0000562	4-methyl-2-oxopentanoate	HMDB0000695	met-d-Creatinine	M22116	5:39144851-39644851	-0.0720994472389245	0.431511066879456	0.867302401384656
MR-PCA	creatinine	HMDB0000562	4-methyl-2-oxopentanoate	HMDB0000695	met-d-Creatinine	M22116	5:53045546-53835870	0.264640357811098	0.364629502177787	0.467974393254792
MR-PCA	creatinine	HMDB0000562	4-methyl-2-oxopentanoate	HMDB0000695	met-d-Creatinine	M22116	5:176565124-177065124	-0.0146429583894358	0.372484441316111	0.968641960388006
MR-PCA	creatinine	HMDB0000562	4-methyl-2-oxopentanoate	HMDB0000695	met-d-Creatinine	M22116	6:43556335-44056335	-0.106035583742552	0.47026235164047	0.821604511746458
MR-PCA	creatinine	HMDB0000562	4-methyl-2-oxopentanoate	HMDB0000695	met-d-Creatinine	M22116	6:108750742-109250742	0.140390645854536	0.522449944252233	0.788148257981498
MR-PCA	creatinine	HMDB0000562	4-methyl-2-oxopentanoate	HMDB0000695	met-d-Creatinine	M22116	6:133547208-134047208	0.0319357744180379	0.490919447769274	0.948131815338342
MR-PCA	creatinine	HMDB0000562	4-methyl-2-oxopentanoate	HMDB0000695	met-d-Creatinine	M22116	6:160418389-160927934	0.759405989459857	0.28683365016555	0.0081077737859972
MR-PCA	creatinine	HMDB0000562	4-methyl-2-oxopentanoate	HMDB0000695	met-d-Creatinine	M22116	7:25488956-25988956	-0.190000100066291	0.495451316123204	0.701357269193108
MR-PCA	creatinine	HMDB0000562	4-methyl-2-oxopentanoate	HMDB0000695	met-d-Creatinine	M22116	7:76984640-77791673	-0.266225953667548	0.57377788930096	0.642656470026134
MR-PCA	creatinine	HMDB0000562	4-methyl-2-oxopentanoate	HMDB0000695	met-d-Creatinine	M22116	7:128492221-128992221	0.20130728812448	0.592658121683978	0.734106195129198
MR-PCA	creatinine	HMDB0000562	4-methyl-2-oxopentanoate	HMDB0000695	met-d-Creatinine	M22116	7:151165041-151665041	-0.0082003695442482	0.302432264831814	0.978368225342638
MR-PCA	creatinine	HMDB0000562	4-methyl-2-oxopentanoate	HMDB0000695	met-d-Creatinine	M22116	7:155370831-155870831	0.544266778073715	0.435879185188964	0.211787883162455
MR-PCA	creatinine	HMDB0000562	4-methyl-2-oxopentanoate	HMDB0000695	met-d-Creatinine	M22116	8:8031142-9250941	0.20100849077068	0.443381751856215	0.650294503834644
MR-PCA	creatinine	HMDB0000562	4-methyl-2-oxopentanoate	HMDB0000695	met-d-Creatinine	M22116	8:10561829-11945872	0.409013666300713	0.473738129973976	0.387931310518678
MR-PCA	creatinine	HMDB0000562	4-methyl-2-oxopentanoate	HMDB0000695	met-d-Creatinine	M22116	8:19609539-20109539	0.120610919471083	0.483119513982272	0.802857815550369
MR-PCA	creatinine	HMDB0000562	4-methyl-2-oxopentanoate	HMDB0000695	met-d-Creatinine	M22116	8:23527006-24027006	0.0840193521992911	0.527472995849036	0.873443119294823
MR-PCA	creatinine	HMDB0000562	4-methyl-2-oxopentanoate	HMDB0000695	met-d-Creatinine	M22116	9:71184707-71684707	0.57842271943296	0.463450223574819	0.212001947864857
MR-PCA	creatinine	HMDB0000562	4-methyl-2-oxopentanoate	HMDB0000695	met-d-Creatinine	M22116	10:52398454-52898454	1.03598044906861	0.531280298404641	0.0511797384477996
MR-PCA	creatinine	HMDB0000562	4-methyl-2-oxopentanoate	HMDB0000695	met-d-Creatinine	M22116	11:15629946-16129946	-0.641113373573958	0.568148984957298	0.259140582183254
MR-PCA	creatinine	HMDB0000562	4-methyl-2-oxopentanoate	HMDB0000695	met-d-Creatinine	M22116	11:30504837-31294673	-0.17776053398108	0.446152115202368	0.690313005350756
MR-PCA	creatinine	HMDB0000562	4-methyl-2-oxopentanoate	HMDB0000695	met-d-Creatinine	M22116	11:116373213-117240760	-0.507511162026173	0.348916960880613	0.145798648255423
MR-PCA	creatinine	HMDB0000562	4-methyl-2-oxopentanoate	HMDB0000695	met-d-Creatinine	M22116	15:41118334-41871842	-0.508733678459775	0.495348034405652	0.304409772681849
MR-PCA	creatinine	HMDB0000562	4-methyl-2-oxopentanoate	HMDB0000695	met-d-Creatinine	M22116	15:45400360-46179051	0.546745793694127	0.321043222800861	0.0885627143189894
MR-PCA	creatinine	HMDB0000562	4-methyl-2-oxopentanoate	HMDB0000695	met-d-Creatinine	M22116	15:53700578-54200578	0.694283680006669	0.508424018011541	0.172076998733786
MR-PCA	creatinine	HMDB0000562	4-methyl-2-oxopentanoate	HMDB0000695	met-d-Creatinine	M22116	15:76097375-76597375	0.018191840381944	0.500168034354693	0.970986172766388
MR-PCA	creatinine	HMDB0000562	4-methyl-2-oxopentanoate	HMDB0000695	met-d-Creatinine	M22116	16:20142332-21335139	0.282505156198918	0.268356055325042	0.292466999703957
MR-PCA	creatinine	HMDB0000562	4-methyl-2-oxopentanoate	HMDB0000695	met-d-Creatinine	M22116	16:89453424-89953424	0.818735303489921	0.569212418318057	0.150330476359816
MR-PCA	creatinine	HMDB0000562	4-methyl-2-oxopentanoate	HMDB0000695	met-d-Creatinine	M22116	17:19176536-19724875	-0.756879686899324	0.647931571379595	0.242747247171562
MR-PCA	creatinine	HMDB0000562	4-methyl-2-oxopentanoate	HMDB0000695	met-d-Creatinine	M22116	17:37200083-37954217	1.21715731617237	0.429447181786188	0.004593450653625
MR-PCA	creatinine	HMDB0000562	4-methyl-2-oxopentanoate	HMDB0000695	met-d-Creatinine	M22116	17:58690466-59700441	-0.0369862064726423	0.341870544864453	0.913846758678815
MR-PCA	creatinine	HMDB0000562	4-methyl-2-oxopentanoate	HMDB0000695	met-d-Creatinine	M22116	19:32940263-33709298	-0.317713820431464	0.482949069783022	0.510626837684172
MR-PCA	creatinine	HMDB0000562	4-methyl-2-oxopentanoate	HMDB0000695	met-d-Creatinine	M22116	20:32653904-33537782	0.17926028118544	0.545452222778626	0.742423842885776
MR-PCA	creatinine	HMDB0000562	4-methyl-2-oxopentanoate	HMDB0000695	met-d-Creatinine	M22116	22:38345240-38845240	0.931529062575629	0.525954700377745	0.07654069395155
MR-PCA	phenylalanine	HMDB0000159	citrulline	HMDB0000904	GCST90200396	M02132	12:103005621-103594137	0.0320951726251199	0.104842102536918	0.759506685330931
MR-PCA	caffeine	HMDB0001847	taurochenodeoxycholate	HMDB0000951	GCST90200436	GCST90200337	15:56384745-56884745	0.0185755716755616	0.111549894163481	0.867745746712492
MR-PCA	caffeine	HMDB0001847	taurochenodeoxycholate	HMDB0000951	GCST90200436	GCST90200337	15:57044800-57544800	0.0241730647129372	0.128975987213963	0.851329001290898
MR-PCA	3-(4-hydroxyphenyl)lactate	HMDB0000755	n-palmitoyl-sphinganine (d18:0/16:0)	HMDB11760	GCST90200371	GCST90200064	6:111301079-111801079	0.230083305893509	0.129573757334373	0.0757834146871048
MR-PCA	3-(4-hydroxyphenyl)lactate	HMDB0000755	n-palmitoyl-sphinganine (d18:0/16:0)	HMDB11760	GCST90200371	GCST90200064	17:79941425-80441425	-0.0079230136607352	0.09297525516282	0.932089377260932
MR-PCA	citrulline	HMDB0000904	histidine	HMDB0000177	GCST90200403	bioa_009	2:211084708-211584708	0.0056686652511397	0.0402663752179529	0.888044431095703
MR-PCA	citrulline	HMDB0000904	histidine	HMDB0000177	GCST90200403	bioa_009	9:133044244-133573675	0.009599231849218	0.0357761566694026	0.78845788572282
MR-PCA	glycine	HMDB0000123	arginine	HMDB0000517	GCST90200707	bioa_002	1:75967169-76467169	-0.050230672605451	0.097094443010669	0.604920033035106
MR-PCA	glycine	HMDB0000123	arginine	HMDB0000517	GCST90200707	bioa_002	2:211036896-212058697	-0.135108186706967	0.0181095546472554	8.612779396631353e-14
MR-PCA	glycine	HMDB0000123	arginine	HMDB0000517	GCST90200707	bioa_002	3:125659669-126159669	-0.0660917041141737	0.0625501115338784	0.290685010594097
MR-PCA	glycine	HMDB0000123	arginine	HMDB0000517	GCST90200707	bioa_002	9:6290540-6790540	-0.0593490430095046	0.0631189074025834	0.347077231798393
MR-PCA	oleamide	HMDB0002117	inosine 5'-monophosphate (imp)	HMDB0000175	M32458	GCST90200395	12:21138621-21638621	0.0787617854108035	0.116263651699708	0.49812607799557
MR-PCA	oleamide	HMDB0002117	inosine 5'-monophosphate (imp)	HMDB0000175	M32458	GCST90200395	19:15740431-16240431	-0.0676878663884172	0.16647758502143	0.684310267859282
MR-PCA	n-stearoyl-sphingosine (d18:1/18:0)*	HMDB0004950	guanidinoacetate	HMDB0000128	GCST90200341	GCST90200384	10:64645010-65401382	-0.351122088939791	0.133626783877564	0.0085981332698869
MR-PCA	n-stearoyl-sphingosine (d18:1/18:0)*	HMDB0004950	guanidinoacetate	HMDB0000128	GCST90200341	GCST90200384	14:63982220-64482220	0.0464997255833736	0.137407734220422	0.735056573950729
MR-PCA	n-stearoyl-sphingosine (d18:1/18:0)*	HMDB0004950	guanidinoacetate	HMDB0000128	GCST90200341	GCST90200384	18:55052269-55552269	-0.296477054878864	0.0861137801745114	0.0005756128811239
MR-PCA	n-stearoyl-sphingosine (d18:1/18:0)*	HMDB0004950	guanidinoacetate	HMDB0000128	GCST90200341	GCST90200384	19:8013648-8513648	0.0195121971423138	0.064764025416012	0.763199912500931
MR-PCA	biliverdin	HMDB0001008	n-stearoyl-sphingosine (d18:1/18:0)*	HMDB0004950	M02137	GCST90200341	2:234046650-234918570	0.0047241991182526	0.0310057104243011	0.878898703316995
MR-PCA	caffeine	HMDB0001847	choline	HMDB0000097	M00569	M15506	7:17037106-17537106	-0.125102423728548	0.127191582747962	0.325324666377396
MR-PCA	caffeine	HMDB0001847	choline	HMDB0000097	M00569	M15506	15:74777880-75277880	0.133951118331789	0.148528726321074	0.367134814789158
MR-PCA	cystathionine	HMDB0000099	glycerol	HMDB0000131	GCST90200383	M15122	19:33152807-33652807	-0.11014109783248	0.142919152793512	0.440912537871345
MR-PCA	flavin adenine dinucleotide (fad)	HMDB0001248	5-acetylamino-6-formylamino-3-methyluracil	HMDB0011105	GCST90200376	GCST90200680	2:69949756-70738470	0.0572054346015768	0.0446368010156287	0.19999156759262
MR-PCA	tyrosine	HMDB0000158	acetate	HMDB0000042	bioa_021	met-d-Acetate	4:99820973-100320973	0.0088610226144747	0.145426900868959	0.95141407260928
MR-PCA	tyrosine	HMDB0000158	acetate	HMDB0000042	bioa_021	met-d-Acetate	4:148735862-149235862	-0.192685731077046	0.125403881595806	0.124410585871637
MR-PCA	tyrosine	HMDB0000158	acetate	HMDB0000042	bioa_021	met-d-Acetate	6:111242119-112017012	-0.0012311622816125	0.0349102321299738	0.97186722258
MR-PCA	tyrosine	HMDB0000158	acetate	HMDB0000042	bioa_021	met-d-Acetate	6:112114361-112614361	0.107504175471209	0.102027706694605	0.292031147732635
MR-PCA	tyrosine	HMDB0000158	acetate	HMDB0000042	bioa_021	met-d-Acetate	7:27926305-28426305	-0.102238587482958	0.120575201247899	0.396480387494196
MR-PCA	tyrosine	HMDB0000158	acetate	HMDB0000042	bioa_021	met-d-Acetate	8:8933358-9433358	-0.149108534073184	0.130650860123967	0.253755586046274
MR-PCA	tyrosine	HMDB0000158	acetate	HMDB0000042	bioa_021	met-d-Acetate	10:64816186-65575478	0.318061857607404	0.13970836050734	0.0228093510737541
MR-PCA	tyrosine	HMDB0000158	acetate	HMDB0000042	bioa_021	met-d-Acetate	11:61310081-61810081	-0.269140615579146	0.12172783952653	0.0270356309053281
MR-PCA	tyrosine	HMDB0000158	acetate	HMDB0000042	bioa_021	met-d-Acetate	12:20701307-21201307	0.170757220919595	0.135213992987658	0.206637164020258
MR-PCA	tyrosine	HMDB0000158	acetate	HMDB0000042	bioa_021	met-d-Acetate	12:46678393-47435518	-0.081158843825979	0.0942047623502337	0.3889542997706
MR-PCA	tyrosine	HMDB0000158	acetate	HMDB0000042	bioa_021	met-d-Acetate	12:56615040-57115040	0.141127849836464	0.0902307210709709	0.117799345269737
MR-PCA	tyrosine	HMDB0000158	acetate	HMDB0000042	bioa_021	met-d-Acetate	12:57594049-58094049	0.146826306648601	0.134239779095003	0.274059578847893
MR-PCA	tyrosine	HMDB0000158	acetate	HMDB0000042	bioa_021	met-d-Acetate	12:59727701-60227701	-0.013476604401129	0.113918505502111	0.905829643025536
MR-PCA	tyrosine	HMDB0000158	acetate	HMDB0000042	bioa_021	met-d-Acetate	12:120845172-121674861	0.112655928930132	0.0958415488744654	0.23981898407295
MR-PCA	tyrosine	HMDB0000158	acetate	HMDB0000042	bioa_021	met-d-Acetate	12:122092964-122592964	0.170465979064242	0.117696051197294	0.147517045377984
MR-PCA	tyrosine	HMDB0000158	acetate	HMDB0000042	bioa_021	met-d-Acetate	15:60649639-61149639	0.0582286652260791	0.134731474357614	0.665608346824462
MR-PCA	tyrosine	HMDB0000158	acetate	HMDB0000042	bioa_021	met-d-Acetate	16:71153235-72438683	0.0148608332824607	0.0528982973631512	0.778762428445398
MR-PCA	stearoyl sphingomyelin (d18:1/18:0)	HMDB0001348	cytidine	HMDB0000089	GCST90200335	GCST90200429	8:113373776-113873776	-0.0174710706010647	0.115507738718992	0.87977492356197
MR-PCA	stearoyl sphingomyelin (d18:1/18:0)	HMDB0001348	cytidine	HMDB0000089	GCST90200335	GCST90200429	11:61368608-61868608	0.006495868101524	0.126658031112885	0.959097093341354
MR-PCA	stearoyl sphingomyelin (d18:1/18:0)	HMDB0001348	cytidine	HMDB0000089	GCST90200335	GCST90200429	14:63982386-64482386	0.0477745299937525	0.1057224280041	0.65135080467344
MR-PCA	stearoyl sphingomyelin (d18:1/18:0)	HMDB0001348	cytidine	HMDB0000089	GCST90200335	GCST90200429	19:8013648-8513648	-0.0278586410250718	0.0588076591892833	0.635696233443443
MR-PCA	stearoyl sphingomyelin (d18:1/18:0)	HMDB0001348	cytidine	HMDB0000089	GCST90200335	GCST90200429	19:45165640-45665640	-0.0510441535231074	0.0928713913344701	0.582578712798941
MR-PCA	phenylalanine	HMDB0000159	sarcosine	HMDB0000271	GCST90200396	bioa_031	12:103005621-103594137	-0.003271160285302	0.0548623654899288	0.952454426539457
MR-PCA	5-oxoproline	HMDB0000267	kynurenate	HMDB0000715	M01494	GCST90200454	8:144903138-145403138	-0.0185584662663041	0.0457444971888265	0.68496426706818
MR-PCA	4-methyl-2-oxopentanoate	HMDB0000695	phenylpyruvate	HMDB0000205	GCST90199655	GCST90200365	4:88953670-89453670	0.12525485595443	0.0988772719329427	0.20523720130357
MR-PCA	7-methylxanthine	HMDB0001991	4-acetamidobutanoate	HMDB0003681	GCST90199754	M01558	15:74777880-75578595	0.0904447890655864	0.177028978879816	0.609418376496227
MR-PCA	2-hydroxyphenylacetate	HMDB0000669	theobromine	HMDB0002825	GCST90200369	M18392	9:131329579-131829579	-0.0314493400347363	0.0998855968018131	0.752872810655349
MR-PCA	2-hydroxyphenylacetate	HMDB0000669	theobromine	HMDB0002825	GCST90200369	M18392	12:122051275-122551275	-0.0278711580808739	0.174350648904388	0.872993783309323
MR-PCA	trans-urocanate	HMDB0000301	glycerophosphoethanolamine	HMDB0000114	GCST90200416	GCST90199808	8:17963874-18463874	0.0592093448811494	0.0918204134078879	0.519031798484861
MR-PCA	trans-urocanate	HMDB0000301	glycerophosphoethanolamine	HMDB0000114	GCST90200416	GCST90199808	12:96124750-96624750	0.0590406880807229	0.054367994637184	0.277503032079672
MR-PCA	trans-urocanate	HMDB0000301	glycerophosphoethanolamine	HMDB0000114	GCST90200416	GCST90199808	19:51269710-51769710	0.004743921796426	0.0676536267730259	0.944097565982488
MR-PCA	retinol (vitamin a)	HMDB0000305	isoleucine	HMDB0000172	GCST90200405	GCST90200399	18:28939457-29439457	0.0059668501437779	0.101074138535688	0.952924716366894
MR-PCA	retinol (vitamin a)	HMDB0000305	isoleucine	HMDB0000172	GCST90200405	GCST90200399	20:38915692-39415692	0.151532961052566	0.0970161035859878	0.118303027062301
MR-PCA	dihydroorotate	HMDB03349	tryptophan	HMDB0000929	GCST90200444	GCST90200441	5:53379047-53879047	-0.0178928688316436	0.0898090593003528	0.842081004616409
MR-PCA	dihydroorotate	HMDB03349	tryptophan	HMDB0000929	GCST90200444	GCST90200441	10:104381189-105206827	0.0407730292487525	0.110444440679093	0.711999294100044
MR-PCA	dihydroorotate	HMDB03349	tryptophan	HMDB0000929	GCST90200444	GCST90200441	10:125910495-126410495	0.0595710534634412	0.0891877020186931	0.504178908813476
MR-PCA	dihydroorotate	HMDB03349	tryptophan	HMDB0000929	GCST90200444	GCST90200441	11:122683181-123183181	-0.156705408429511	0.129047733924839	0.224625065633552
MR-PCA	dihydroorotate	HMDB03349	tryptophan	HMDB0000929	GCST90200444	GCST90200441	15:77921365-78954732	-0.0280070942460232	0.0478251892032829	0.558135023932152
MR-PCA	citrulline	HMDB0000904	methionine	HMDB0000696	M02132	GCST90200391	10:97115163-97871266	-0.0513174089341237	0.122044858849806	0.674134916571542
MR-PCA	arginine	HMDB0000517	2-oxoarginine*	HMDB0004225	bioa_002	GCST90199903	2:24182937-24682937	0.535538591646596	0.271967452360158	0.0489384507595555
MR-PCA	arginine	HMDB0000517	2-oxoarginine*	HMDB0004225	bioa_002	GCST90199903	2:211333022-211833022	0.101382050508537	0.207274695943993	0.62475725091919
MR-PCA	arginine	HMDB0000517	2-oxoarginine*	HMDB0004225	bioa_002	GCST90199903	2:219037276-219788019	0.032089823174464	0.274498427111499	0.906936535254541
MR-PCA	arginine	HMDB0000517	2-oxoarginine*	HMDB0004225	bioa_002	GCST90199903	4:144583533-145083533	-0.126352064640434	0.236918043062585	0.593815199722365
MR-PCA	arginine	HMDB0000517	2-oxoarginine*	HMDB0004225	bioa_002	GCST90199903	5:177386199-177886199	0.304879924853932	0.286315369758074	0.286948551535178
MR-PCA	arginine	HMDB0000517	2-oxoarginine*	HMDB0004225	bioa_002	GCST90199903	6:131339506-132265729	0.30737802350788	0.132098519424665	0.019971402832561
MR-PCA	arginine	HMDB0000517	2-oxoarginine*	HMDB0004225	bioa_002	GCST90199903	6:135177817-135677817	0.434819919192289	0.306344619196108	0.155787790549086
MR-PCA	arginine	HMDB0000517	2-oxoarginine*	HMDB0004225	bioa_002	GCST90199903	10:99898951-100398951	0.258247550095663	0.340840938390601	0.448644001612411
MR-PCA	arginine	HMDB0000517	2-oxoarginine*	HMDB0004225	bioa_002	GCST90199903	12:46680313-47435518	0.160013653498592	0.267879474698189	0.550284071487075
MR-PCA	arginine	HMDB0000517	2-oxoarginine*	HMDB0004225	bioa_002	GCST90199903	19:12757458-13257458	0.260437033471626	0.167767685636357	0.120574413984464
MR-PCA	arachidonate (20:4n6)	HMDB0001043	creatinine	HMDB0000562	GCST90200358	met-d-Creatinine	11:61052244-62029047	0.026706256858934	0.0133355995165042	0.0452171365480515
MR-PCA	docosapentaenoate (n6 dpa; 22:5n6)	HMDB0001976	4-hydroxy-2-oxoglutaric acid	HMDB0002070	GCST90199796	GCST90199897	11:61347212-61847212	0.0268583117627326	0.0952190128100451	0.777890763634156
MR-PCA	histidine	HMDB0000177	allantoin	HMDB0000462	met-d-His	GCST90200286	1:168963261-169463261	0.180778063776884	0.528879718384562	0.732491482495125
MR-PCA	histidine	HMDB0000177	allantoin	HMDB0000462	met-d-His	GCST90200286	2:27491237-27991237	-0.0526815566618476	0.475119561808496	0.911711005356451
MR-PCA	histidine	HMDB0000177	allantoin	HMDB0000462	met-d-His	GCST90200286	2:211290507-212074453	0.270327428920792	0.233504365553948	0.24698748936882
MR-PCA	histidine	HMDB0000177	allantoin	HMDB0000462	met-d-His	GCST90200286	3:148408762-149190142	-0.227453602559377	0.255084256564934	0.372564323757309
MR-PCA	histidine	HMDB0000177	allantoin	HMDB0000462	met-d-His	GCST90200286	6:134622121-135122121	-0.0527445459576037	0.373051580494997	0.887564430810721
MR-PCA	histidine	HMDB0000177	allantoin	HMDB0000462	met-d-His	GCST90200286	11:8005408-8505408	0.217052615982625	0.33103362787131	0.512029093371875
MR-PCA	histidine	HMDB0000177	allantoin	HMDB0000462	met-d-His	GCST90200286	12:46932531-47432531	0.238290791161001	0.43281246943563	0.581932867407539
MR-PCA	histidine	HMDB0000177	allantoin	HMDB0000462	met-d-His	GCST90200286	12:56610020-57110020	0.415627342300282	0.329929819686287	0.207761473939246
MR-PCA	histidine	HMDB0000177	allantoin	HMDB0000462	met-d-His	GCST90200286	12:95659569-96755187	0.0471749079648512	0.111190109482884	0.671367077673303
MR-PCA	histidine	HMDB0000177	allantoin	HMDB0000462	met-d-His	GCST90200286	14:21241151-21765620	-0.408931473619995	0.210281538222026	0.0518128329773985
MR-PCA	histidine	HMDB0000177	allantoin	HMDB0000462	met-d-His	GCST90200286	14:24625832-25125832	-0.226349642689745	0.332098411229933	0.495508359720004
MR-PCA	histidine	HMDB0000177	allantoin	HMDB0000462	met-d-His	GCST90200286	14:94599201-95099201	-0.0711837584800059	0.352796951171796	0.840096718205703
MR-PCA	histidine	HMDB0000177	allantoin	HMDB0000462	met-d-His	GCST90200286	15:43028726-45092210	0.489360563141065	0.438522522870423	0.26445197791693
MR-PCA	histidine	HMDB0000177	allantoin	HMDB0000462	met-d-His	GCST90200286	20:38915692-39415692	0.519982778623826	0.389141922859715	0.181474387837202
MR-PCA	n-acetylornithine	HMDB0003357	gluconate	HMDB0000625	bioa_023	GCST90200373	2:72878681-74437061	0.0415270055072078	0.024067679943662	0.0844506933531083
MR-PCA	n-acetylornithine	HMDB0003357	gluconate	HMDB0000625	bioa_023	GCST90200373	5:950573-1450573	0.0559405712789637	0.237029368659821	0.813427300350617
MR-PCA	n-acetylornithine	HMDB0003357	gluconate	HMDB0000625	bioa_023	GCST90200373	17:37301988-37801988	0.123890828300588	0.296261178920395	0.675814706738911
MR-PCA	n-acetyl-aspartyl-glutamate (naag)	HMDB0001067	dehydroepiandrosterone sulfate (dhea-s)	HMDB0001032	GCST90200684	M32425	11:45663099-50986366	0.0068260140670554	0.0243644484604474	0.779352543624864
MR-PCA	n-acetyl-aspartyl-glutamate (naag)	HMDB0001067	dehydroepiandrosterone sulfate (dhea-s)	HMDB0001032	GCST90200684	M32425	11:54602007-58367668	0.0292547980924259	0.0387763391313745	0.450579227658171
MR-PCA	dimethylglycine	HMDB0000092	dehydroepiandrosterone sulfate (dhea-s)	HMDB0001032	GCST90200424	M32425	5:78080227-78832833	0.0631437622229074	0.0481813358976764	0.190011858605525
MR-PCA	dimethylglycine	HMDB0000092	dehydroepiandrosterone sulfate (dhea-s)	HMDB0001032	GCST90200424	M32425	10:103976834-104737382	0.134705249788966	0.162043188562896	0.405808541295859
MR-PCA	dimethylglycine	HMDB0000092	dehydroepiandrosterone sulfate (dhea-s)	HMDB0001032	GCST90200424	M32425	15:76242337-76742337	0.175080767458605	0.130653064415126	0.180231258453492
MR-PCA	uridine	HMDB0000296	acetoacetate	HMDB0000060	GCST90200407	GCST90200318	1:20666238-21166238	-0.0617374764350502	0.107541071308833	0.565911790191902
MR-PCA	uridine	HMDB0000296	acetoacetate	HMDB0000060	GCST90200407	GCST90200318	7:47877194-48377194	-0.0564905572502364	0.127671764978614	0.658151223336492
MR-PCA	uridine	HMDB0000296	acetoacetate	HMDB0000060	GCST90200407	GCST90200318	22:50686035-51186035	-0.0038385110223167	0.0974576930474998	0.968582295394148
MR-PCA	taurine	HMDB0000251	myo-inositol	HMDB0000211	bioa_034	GCST90200401	19:54074995-54574995	0.0420223269506082	0.105512634711399	0.690432499567487
MR-PCA	threonine	HMDB0000167	inosine	HMDB0000195	bioa_019	GCST90200394	2:27191397-28253174	-0.165381283300147	0.235161413017767	0.481889314137951
MR-PCA	threonine	HMDB0000167	inosine	HMDB0000195	bioa_019	GCST90200394	6:126521687-127323798	0.0584471661195132	0.416904162243952	0.888507273353787
MR-PCA	threonine	HMDB0000167	inosine	HMDB0000195	bioa_019	GCST90200394	8:74631674-75131674	0.0244841483102937	0.246502156196765	0.920879193441581
MR-PCA	threonine	HMDB0000167	inosine	HMDB0000195	bioa_019	GCST90200394	12:46636543-47464292	-0.274591821054388	0.197231359395378	0.163852138487508
MR-PCA	threonine	HMDB0000167	inosine	HMDB0000195	bioa_019	GCST90200394	12:56615040-57115040	0.406932125996147	0.292738709780213	0.164502614795517
MR-PCA	threonine	HMDB0000167	inosine	HMDB0000195	bioa_019	GCST90200394	12:59727701-60227701	-0.494115349324259	0.355396137392524	0.16443088038992
MR-PCA	threonine	HMDB0000167	inosine	HMDB0000195	bioa_019	GCST90200394	16:1654524-2154524	0.0114973857294146	0.282264035915073	0.96750896574542
MR-PCA	threonine	HMDB0000167	inosine	HMDB0000195	bioa_019	GCST90200394	20:42792364-43292364	-0.284978748810809	0.357167064356267	0.424936407128774
MR-PCA	4-methyl-2-oxopentanoate	HMDB0000695	caffeine	HMDB0001847	GCST90199655	GCST90200436	4:88953670-89453670	0.019053135641855	0.100324857782433	0.849376204578999
MR-PCA	3-aminoisobutyrate	HMDB0002166	3-methyl-2-oxobutyrate	HMDB0000019	GCST90200310	GCST90199677	3:66115384-66615384	0.172406151443941	0.154115534307346	0.263276166730852
MR-PCA	3-aminoisobutyrate	HMDB0002166	3-methyl-2-oxobutyrate	HMDB0000019	GCST90200310	GCST90199677	5:34511619-35593952	-0.0306740930145511	0.026481836105688	0.246738823836083
MR-PCA	3-aminoisobutyrate	HMDB0002166	3-methyl-2-oxobutyrate	HMDB0000019	GCST90200310	GCST90199677	5:35822024-36322024	0.139708081437437	0.0857363697573534	0.103205569524594
MR-PCA	3-aminoisobutyrate	HMDB0002166	3-methyl-2-oxobutyrate	HMDB0000019	GCST90200310	GCST90199677	12:89320-602261	-0.0782260106182225	0.0704450469586373	0.266803278096799
MR-PCA	myo-inositol	HMDB0000211	aspartate	HMDB0000191	GCST90200401	M15996	16:24676314-25176314	0.115703550828977	0.147370937096327	0.432384484739241
MR-PCA	alanine	HMDB0000161	taurocholate	HMDB0000036	met-d-Ala	GCST90200333	1:206970800-207470800	0.0610466635918889	0.341121671995195	0.857970193736311
MR-PCA	alanine	HMDB0000161	taurocholate	HMDB0000036	met-d-Ala	GCST90200333	2:27480940-28253616	-0.84331488120868	0.359599909579324	0.0190195462781508
MR-PCA	alanine	HMDB0000161	taurocholate	HMDB0000036	met-d-Ala	GCST90200333	2:64970910-65916674	0.0173083627243478	0.242792157790333	0.943167905099156
MR-PCA	alanine	HMDB0000161	taurocholate	HMDB0000036	met-d-Ala	GCST90200333	2:211290507-211790507	0.993412755365798	0.461403890638445	0.0313169448144646
MR-PCA	alanine	HMDB0000161	taurocholate	HMDB0000036	met-d-Ala	GCST90200333	3:122879946-123379946	-0.407890542014014	0.43749396498807	0.351163890233861
MR-PCA	alanine	HMDB0000161	taurocholate	HMDB0000036	met-d-Ala	GCST90200333	3:159754026-160551365	0.297843347812495	0.372112104654437	0.423471579820834
MR-PCA	alanine	HMDB0000161	taurocholate	HMDB0000036	met-d-Ala	GCST90200333	4:88958565-89458565	0.0729501620643996	0.363248969690855	0.840833933528568
MR-PCA	alanine	HMDB0000161	taurocholate	HMDB0000036	met-d-Ala	GCST90200333	5:35692098-36469710	0.682217340000596	0.40049881252104	0.0884896596489752
MR-PCA	alanine	HMDB0000161	taurocholate	HMDB0000036	met-d-Ala	GCST90200333	6:20453952-20953952	-0.70098543589701	0.453760887564665	0.122386320255292
MR-PCA	alanine	HMDB0000161	taurocholate	HMDB0000036	met-d-Ala	GCST90200333	7:94972201-95472201	-0.0757135581706345	0.374111983612168	0.839618043370919
MR-PCA	alanine	HMDB0000161	taurocholate	HMDB0000036	met-d-Ala	GCST90200333	8:17128898-17669461	0.365948773848919	0.352018283005569	0.298538232170015
MR-PCA	alanine	HMDB0000161	taurocholate	HMDB0000036	met-d-Ala	GCST90200333	8:49725746-50225746	-0.371668356810911	0.562371892152544	0.508680125923454
MR-PCA	alanine	HMDB0000161	taurocholate	HMDB0000036	met-d-Ala	GCST90200333	8:117935733-118435733	0.520335353461052	0.416406062599309	0.211450673049094
MR-PCA	alanine	HMDB0000161	taurocholate	HMDB0000036	met-d-Ala	GCST90200333	8:145497920-145997920	0.0225120781588955	0.500721718380017	0.96413978153355
MR-PCA	alanine	HMDB0000161	taurocholate	HMDB0000036	met-d-Ala	GCST90200333	9:4033137-4533137	0.0010360200613208	0.374718336435764	0.997794014121806
MR-PCA	alanine	HMDB0000161	taurocholate	HMDB0000036	met-d-Ala	GCST90200333	11:8005408-8505408	0.0407548510531875	0.280947930026877	0.884661969867486
MR-PCA	alanine	HMDB0000161	taurocholate	HMDB0000036	met-d-Ala	GCST90200333	12:4040249-4540249	0.118908510295088	0.327897139687552	0.716874072806317
MR-PCA	alanine	HMDB0000161	taurocholate	HMDB0000036	met-d-Ala	GCST90200333	12:45894827-46394827	-0.703049666874616	0.388376261526872	0.0702604037679371
MR-PCA	alanine	HMDB0000161	taurocholate	HMDB0000036	met-d-Ala	GCST90200333	12:46544011-47796599	0.0075630738574567	0.205300435066835	0.970613334410785
MR-PCA	alanine	HMDB0000161	taurocholate	HMDB0000036	met-d-Ala	GCST90200333	12:56109642-56609642	0.379117429967852	0.366219506499082	0.30056659822016
MR-PCA	alanine	HMDB0000161	taurocholate	HMDB0000036	met-d-Ala	GCST90200333	12:56610577-57110577	0.439795884743076	0.24164314640393	0.0687556280995374
MR-PCA	alanine	HMDB0000161	taurocholate	HMDB0000036	met-d-Ala	GCST90200333	12:59740767-60240767	0.121830312041817	0.383134205348193	0.750497539143866
MR-PCA	alanine	HMDB0000161	taurocholate	HMDB0000036	met-d-Ala	GCST90200333	12:122367989-122867989	-0.487278170779418	0.45918774193245	0.288610755837491
MR-PCA	alanine	HMDB0000161	taurocholate	HMDB0000036	met-d-Ala	GCST90200333	12:132815816-133315816	0.398985281711306	0.407873048686955	0.327970730126082
MR-PCA	alanine	HMDB0000161	taurocholate	HMDB0000036	met-d-Ala	GCST90200333	16:69383883-70933639	0.0717182935768152	0.212475454057891	0.735712244713372
MR-PCA	alanine	HMDB0000161	taurocholate	HMDB0000036	met-d-Ala	GCST90200333	16:70994871-71494871	-0.0440017304442593	0.349765816766882	0.899887546973568
MR-PCA	alanine	HMDB0000161	taurocholate	HMDB0000036	met-d-Ala	GCST90200333	17:79391534-79891534	0.568488716448031	0.450283777802677	0.206764576256281
MR-PCA	alanine	HMDB0000161	taurocholate	HMDB0000036	met-d-Ala	GCST90200333	21:32796216-33296216	0.222405369717656	0.566098048093401	0.6944123301919
MR-PCA	creatinine	HMDB0000562	beta-alanine	HMDB0000056	met-d-Creatinine	GCST90200361	1:62775942-63275942	-0.0519254232252883	0.416218568014885	0.900717369645575
MR-PCA	creatinine	HMDB0000562	beta-alanine	HMDB0000056	met-d-Creatinine	GCST90200361	1:78344069-78844069	0.109224987739676	0.492979828241503	0.82465582855926
MR-PCA	creatinine	HMDB0000562	beta-alanine	HMDB0000056	met-d-Creatinine	GCST90200361	1:113008681-113508681	0.31109936827955	0.336957736802045	0.355872086112123
MR-PCA	creatinine	HMDB0000562	beta-alanine	HMDB0000056	met-d-Creatinine	GCST90200361	1:150079982-151190625	0.225171836048028	0.350171094141317	0.520202192746473
MR-PCA	creatinine	HMDB0000562	beta-alanine	HMDB0000056	met-d-Creatinine	GCST90200361	1:243202864-243702864	-1.27112240601778	0.662713375754048	0.0551037119499616
MR-PCA	creatinine	HMDB0000562	beta-alanine	HMDB0000056	met-d-Creatinine	GCST90200361	2:15538692-16038692	0.428970337913766	0.372275045748106	0.249200241581951
MR-PCA	creatinine	HMDB0000562	beta-alanine	HMDB0000056	met-d-Creatinine	GCST90200361	2:18426203-18926203	0.619098214716123	0.394402335735762	0.116482048248781
MR-PCA	creatinine	HMDB0000562	beta-alanine	HMDB0000056	met-d-Creatinine	GCST90200361	2:73303397-74097901	-0.129790797387608	0.508627837134814	0.79858537442575
MR-PCA	creatinine	HMDB0000562	beta-alanine	HMDB0000056	met-d-Creatinine	GCST90200361	2:121056440-121556440	-0.0653781969637892	0.301775303418665	0.828484790525259
MR-PCA	creatinine	HMDB0000562	beta-alanine	HMDB0000056	met-d-Creatinine	GCST90200361	2:148593372-149093372	0.477688942565192	0.572187323381252	0.40380378801259
MR-PCA	creatinine	HMDB0000562	beta-alanine	HMDB0000056	met-d-Creatinine	GCST90200361	2:176734544-177234544	0.0560819754816244	0.374721961703503	0.881030579944858
MR-PCA	creatinine	HMDB0000562	beta-alanine	HMDB0000056	met-d-Creatinine	GCST90200361	2:211293055-211793055	0.426953451196643	0.317935660606662	0.179306747549082
MR-PCA	creatinine	HMDB0000562	beta-alanine	HMDB0000056	met-d-Creatinine	GCST90200361	2:217394852-217894852	0.0299344534380455	0.37452479331578	0.936295718509785
MR-PCA	creatinine	HMDB0000562	beta-alanine	HMDB0000056	met-d-Creatinine	GCST90200361	2:220108198-220608198	0.440770769287751	0.437439887680991	0.313639570024536
MR-PCA	creatinine	HMDB0000562	beta-alanine	HMDB0000056	met-d-Creatinine	GCST90200361	3:38187471-38687471	-0.11875892333766	0.391557974974203	0.761662434237027
MR-PCA	creatinine	HMDB0000562	beta-alanine	HMDB0000056	met-d-Creatinine	GCST90200361	3:141462708-141962708	0.513904432019087	0.424380426210321	0.225913705667851
MR-PCA	creatinine	HMDB0000562	beta-alanine	HMDB0000056	met-d-Creatinine	GCST90200361	3:185024780-185524780	0.487999022811643	0.485999606708871	0.315323654477115
MR-PCA	creatinine	HMDB0000562	beta-alanine	HMDB0000056	met-d-Creatinine	GCST90200361	4:76880934-77664144	0.29657456543103	0.238343738236474	0.21338384273035
MR-PCA	creatinine	HMDB0000562	beta-alanine	HMDB0000056	met-d-Creatinine	GCST90200361	4:103323863-104102802	0.384207793068556	0.47667446099689	0.420232957436683
MR-PCA	creatinine	HMDB0000562	beta-alanine	HMDB0000056	met-d-Creatinine	GCST90200361	5:39144851-39644851	0.0272105491279602	0.385294102522447	0.943697962321556
MR-PCA	creatinine	HMDB0000562	beta-alanine	HMDB0000056	met-d-Creatinine	GCST90200361	5:53045546-53835870	-0.0246586807506198	0.270890451989614	0.927470152886908
MR-PCA	creatinine	HMDB0000562	beta-alanine	HMDB0000056	met-d-Creatinine	GCST90200361	5:176565124-177065124	0.0892249735609974	0.335868268091439	0.790505178129425
MR-PCA	creatinine	HMDB0000562	beta-alanine	HMDB0000056	met-d-Creatinine	GCST90200361	6:43556335-44056335	0.505341333257894	0.311977865878369	0.105275531376561
MR-PCA	creatinine	HMDB0000562	beta-alanine	HMDB0000056	met-d-Creatinine	GCST90200361	6:108750742-109250742	-0.280959988614086	0.375145995255052	0.4538963471946
MR-PCA	creatinine	HMDB0000562	beta-alanine	HMDB0000056	met-d-Creatinine	GCST90200361	6:133547208-134047208	0.152301174039684	0.379936360613097	0.688523424935408
MR-PCA	creatinine	HMDB0000562	beta-alanine	HMDB0000056	met-d-Creatinine	GCST90200361	6:160418389-160927934	0.57328565741417	0.271718430287397	0.0348711109474061
MR-PCA	creatinine	HMDB0000562	beta-alanine	HMDB0000056	met-d-Creatinine	GCST90200361	7:1036567-1536567	-0.251823773968987	0.294890362108957	0.393128655447035
MR-PCA	creatinine	HMDB0000562	beta-alanine	HMDB0000056	met-d-Creatinine	GCST90200361	7:25488956-25988956	0.272988769320294	0.421359672189229	0.517065230913529
MR-PCA	creatinine	HMDB0000562	beta-alanine	HMDB0000056	met-d-Creatinine	GCST90200361	7:76984640-77791673	-0.230254490414948	0.493849284374209	0.641040532278957
MR-PCA	creatinine	HMDB0000562	beta-alanine	HMDB0000056	met-d-Creatinine	GCST90200361	7:128492221-128992221	0.297549784731778	0.413895138562951	0.47220168844109
MR-PCA	creatinine	HMDB0000562	beta-alanine	HMDB0000056	met-d-Creatinine	GCST90200361	7:151165041-151665041	-0.165365626959591	0.289739987671295	0.568177242167788
MR-PCA	creatinine	HMDB0000562	beta-alanine	HMDB0000056	met-d-Creatinine	GCST90200361	8:8031142-9250941	0.318042969313422	0.399832993709594	0.426357872053722
MR-PCA	creatinine	HMDB0000562	beta-alanine	HMDB0000056	met-d-Creatinine	GCST90200361	8:9759952-10530228	-0.0562009163035039	0.495617187970976	0.909716755306533
MR-PCA	creatinine	HMDB0000562	beta-alanine	HMDB0000056	met-d-Creatinine	GCST90200361	8:10561829-11945872	0.173033457016043	0.430405763936567	0.687666346166049
MR-PCA	creatinine	HMDB0000562	beta-alanine	HMDB0000056	met-d-Creatinine	GCST90200361	8:19609539-20109539	-0.196391449239694	0.408437627130614	0.630633176196693
MR-PCA	creatinine	HMDB0000562	beta-alanine	HMDB0000056	met-d-Creatinine	GCST90200361	8:23527006-24027006	-0.431531443206203	0.429721751474159	0.315276771519306
MR-PCA	creatinine	HMDB0000562	beta-alanine	HMDB0000056	met-d-Creatinine	GCST90200361	8:30157389-30657389	0.276495769554266	0.375023789777855	0.460954961968874
MR-PCA	creatinine	HMDB0000562	beta-alanine	HMDB0000056	met-d-Creatinine	GCST90200361	8:144768354-145268354	0.0610631117668674	0.417410873748404	0.883692317851743
MR-PCA	creatinine	HMDB0000562	beta-alanine	HMDB0000056	met-d-Creatinine	GCST90200361	9:71184707-71684707	0.0611742263741249	0.41809319187925	0.883670986081347
MR-PCA	creatinine	HMDB0000562	beta-alanine	HMDB0000056	met-d-Creatinine	GCST90200361	10:52398454-52898454	0.390796739230709	0.413593528950895	0.344719543746933
MR-PCA	creatinine	HMDB0000562	beta-alanine	HMDB0000056	met-d-Creatinine	GCST90200361	11:1928330-2428330	1.16648580874569	0.343149777222823	0.0006754649691533
MR-PCA	creatinine	HMDB0000562	beta-alanine	HMDB0000056	met-d-Creatinine	GCST90200361	11:2548804-3048804	0.417698814294773	0.263842190242429	0.113389826738125
MR-PCA	creatinine	HMDB0000562	beta-alanine	HMDB0000056	met-d-Creatinine	GCST90200361	11:30504837-31294673	-0.113735771749206	0.24083377746325	0.636742367502309
MR-PCA	creatinine	HMDB0000562	beta-alanine	HMDB0000056	met-d-Creatinine	GCST90200361	11:116373213-117240760	0.180451018420607	0.327637832780986	0.581795685034346
MR-PCA	creatinine	HMDB0000562	beta-alanine	HMDB0000056	met-d-Creatinine	GCST90200361	12:15092463-15592463	-0.486372400350176	0.410976027260551	0.236628132511099
MR-PCA	creatinine	HMDB0000562	beta-alanine	HMDB0000056	met-d-Creatinine	GCST90200361	15:41118334-41871842	0.359151491686463	0.490407170188506	0.463952728052755
MR-PCA	creatinine	HMDB0000562	beta-alanine	HMDB0000056	met-d-Creatinine	GCST90200361	15:45400360-46179051	0.361729073323752	0.279680535118728	0.195884777595331
MR-PCA	creatinine	HMDB0000562	beta-alanine	HMDB0000056	met-d-Creatinine	GCST90200361	15:53700578-54200578	0.0472989052672452	0.464692103729765	0.91892695715486
MR-PCA	creatinine	HMDB0000562	beta-alanine	HMDB0000056	met-d-Creatinine	GCST90200361	15:76097375-76597375	0.372523213596703	0.421831705695047	0.377177589663213
MR-PCA	creatinine	HMDB0000562	beta-alanine	HMDB0000056	met-d-Creatinine	GCST90200361	16:20142332-21335139	-0.0357260847833145	0.233518011465928	0.878405606756042
MR-PCA	creatinine	HMDB0000562	beta-alanine	HMDB0000056	met-d-Creatinine	GCST90200361	16:89453424-89953424	0.910479164742753	0.460601966261408	0.0480737686127552
MR-PCA	creatinine	HMDB0000562	beta-alanine	HMDB0000056	met-d-Creatinine	GCST90200361	17:19176536-19724875	-0.406331672741547	0.310418455873114	0.190540992019876
MR-PCA	creatinine	HMDB0000562	beta-alanine	HMDB0000056	met-d-Creatinine	GCST90200361	17:37200083-37954217	-0.421717136610213	0.383673662145179	0.271700107985447
MR-PCA	creatinine	HMDB0000562	beta-alanine	HMDB0000056	met-d-Creatinine	GCST90200361	17:58690466-59700441	0.385983013953244	0.312826519767882	0.217256406202354
MR-PCA	creatinine	HMDB0000562	beta-alanine	HMDB0000056	met-d-Creatinine	GCST90200361	18:76910235-77410235	0.269467226206366	0.349991378167135	0.441344189328075
MR-PCA	creatinine	HMDB0000562	beta-alanine	HMDB0000056	met-d-Creatinine	GCST90200361	19:32940263-33709298	0.669496217079999	0.353108707824665	0.0579592554870281
MR-PCA	creatinine	HMDB0000562	beta-alanine	HMDB0000056	met-d-Creatinine	GCST90200361	19:45162079-45662079	0.215386224807901	0.402722540520343	0.592770630060085
MR-PCA	creatinine	HMDB0000562	beta-alanine	HMDB0000056	met-d-Creatinine	GCST90200361	20:32653904-33537782	0.126394607130765	0.459669441472524	0.783340455354015
MR-PCA	creatinine	HMDB0000562	beta-alanine	HMDB0000056	met-d-Creatinine	GCST90200361	22:38345240-38845240	-0.27743490720412	0.516653916869171	0.59127863896585
MR-PCA	spermidine	HMDB0001257	methionine sulfoxide	HMDB0002005	GCST90200423	GCST90199625	1:247789451-248289451	-0.154669476901906	0.0843553864921243	0.0667214223805141
MR-PCA	trans-urocanate	HMDB0000301	n6,n6,n6-trimethyllysine	HMDB0001325	GCST90200416	GCST90200344	8:17963874-18463874	0.114650254655248	0.0921042544942335	0.213209752517474
MR-PCA	trans-urocanate	HMDB0000301	n6,n6,n6-trimethyllysine	HMDB0001325	GCST90200416	GCST90200344	12:96124750-96624750	0.0784677692467582	0.0545376156771013	0.150212144594011
MR-PCA	trans-urocanate	HMDB0000301	n6,n6,n6-trimethyllysine	HMDB0001325	GCST90200416	GCST90200344	19:51269710-51769710	0.0328952999589717	0.0678632179890171	0.627868277090018
MR-PCA	3-methyl-2-oxobutyrate	HMDB0000019	serotonin (5ht)	HMDB0000259	M21047	M02342	4:88976422-89476422	0.035907325634678	0.160797176616097	0.823295657530752
MR-PCA	biliverdin	HMDB0001008	cortisol	HMDB0000063	M02137	M01712	2:234046650-234918570	0.0164342541364238	0.0329149634241315	0.617572059089116
MR-PCA	alanine	HMDB0000161	choline phosphate	HMDB0001565	bioa_001	GCST90200363	1:206985954-207485954	-0.597731220886066	0.336315584158045	0.0755200998472658
MR-PCA	alanine	HMDB0000161	choline phosphate	HMDB0001565	bioa_001	GCST90200363	2:27143030-28594285	0.304614610676718	0.313615343356842	0.331398864870666
MR-PCA	alanine	HMDB0000161	choline phosphate	HMDB0001565	bioa_001	GCST90200363	2:64958074-65458074	0.33078817387463	0.268709051541391	0.218312659998567
MR-PCA	alanine	HMDB0000161	choline phosphate	HMDB0001565	bioa_001	GCST90200363	3:71155270-71655270	0.261771602269787	0.518295015594053	0.613514632743011
MR-PCA	alanine	HMDB0000161	choline phosphate	HMDB0001565	bioa_001	GCST90200363	4:88976422-89476422	0.0993605233123688	0.367213587719792	0.786714350624961
MR-PCA	alanine	HMDB0000161	choline phosphate	HMDB0001565	bioa_001	GCST90200363	7:72732874-73232874	-0.627093059001706	0.430309179427761	0.145031347872539
MR-PCA	alanine	HMDB0000161	choline phosphate	HMDB0001565	bioa_001	GCST90200363	8:145568681-146068681	0.0492993426082002	0.499846293785391	0.921432839637537
MR-PCA	alanine	HMDB0000161	choline phosphate	HMDB0001565	bioa_001	GCST90200363	9:4040541-4540541	0.0222686191725471	0.446666159985318	0.960237798734237
MR-PCA	alanine	HMDB0000161	choline phosphate	HMDB0001565	bioa_001	GCST90200363	12:46636543-47713425	-0.0190549799291366	0.188904753039098	0.919652996323307
MR-PCA	alanine	HMDB0000161	choline phosphate	HMDB0001565	bioa_001	GCST90200363	12:56615040-57115040	0.782574854866692	0.264359378932182	0.0030737060468111
MR-PCA	alanine	HMDB0000161	choline phosphate	HMDB0001565	bioa_001	GCST90200363	12:59727701-60227701	0.507158475722417	0.332915618190386	0.127662550219179
MR-PCA	alanine	HMDB0000161	choline phosphate	HMDB0001565	bioa_001	GCST90200363	14:75116447-75616447	0.540350228762451	0.508862030419953	0.288290329917206
MR-PCA	alanine	HMDB0000161	choline phosphate	HMDB0001565	bioa_001	GCST90200363	16:69621701-70931491	-0.333706011182624	0.22948221814088	0.145899356474066
MR-PCA	alanine	HMDB0000161	choline phosphate	HMDB0001565	bioa_001	GCST90200363	17:40568584-41068584	-0.0161408463684821	0.537221750025388	0.976031136502966
MR-PCA	alanine	HMDB0000161	choline phosphate	HMDB0001565	bioa_001	GCST90200363	22:18906543-19406543	-0.2383745512178	0.462447139928164	0.606229275021842
MR-PCA	creatinine	HMDB0000562	phenylalanine	HMDB0000159	GCST90200366	met-d-Phe	16:20142332-20642332	0.0552938696131013	0.0284541473973806	0.0519844838875549
MR-PCA	1-methylurate	HMDB0003099	creatine	HMDB0000064	M34395	M27718	8:18010431-18510431	-0.110436320473361	0.0790073388607978	0.162173658229529
MR-PCA	asparagine	HMDB0000168	uridine	HMDB0000296	GCST90200452	M00606	11:61850353-62350353	-0.0104010614353379	0.124240871952609	0.933281515052249
MR-PCA	asparagine	HMDB0000168	uridine	HMDB0000296	GCST90200452	M00606	14:103842789-104825326	-0.106406455030619	0.0949774848493241	0.262571684924163
MR-PCA	serine	HMDB0000187	pyruvate	HMDB0000243	M32315	M00599	1:119966025-120466025	-0.0423778263853429	0.0873197727584975	0.627451041603783
MR-PCA	serine	HMDB0000187	pyruvate	HMDB0000243	M32315	M00599	2:211323559-211823559	-0.100283839541051	0.117528257883184	0.393507220045809
MR-PCA	serine	HMDB0000187	pyruvate	HMDB0000243	M32315	M00599	7:55822010-56322010	0.0007803500706285	0.133187097051741	0.995325179954689
MR-PCA	creatinine	HMDB0000562	5,6-dihydrothymine	HMDB0000079	GCST90200366	GCST90200339	16:20142332-20642332	0.198130474899275	0.102406485918343	0.0530215493980954
MR-PCA	n-acetyl-aspartyl-glutamate (naag)	HMDB0001067	3-hydroxybutyrate (bhba)	HMDB0000011	GCST90200684	GCST90200367	11:45663099-50986366	-0.0060382325849639	0.0218036272915338	0.78182843016387
MR-PCA	n-acetyl-aspartyl-glutamate (naag)	HMDB0001067	3-hydroxybutyrate (bhba)	HMDB0000011	GCST90200684	GCST90200367	11:54602007-58367668	-0.0328617824075954	0.0335301126185127	0.327052671539894
MR-PCA	kynurenine	HMDB0000684	cortisol	HMDB0000063	M15140	M01712	8:39556267-40056267	0.151838298958148	0.139712757688171	0.277130036232013
MR-PCA	kynurenine	HMDB0000684	cortisol	HMDB0000063	M15140	M01712	12:111634608-112134608	0.0493763573258806	0.112037374822991	0.659420591722087
MR-PCA	kynurenine	HMDB0000684	cortisol	HMDB0000063	M15140	M01712	12:112341686-113156415	0.1193766038316	0.139846841171629	0.393313420130267
MR-PCA	kynurenine	HMDB0000684	cortisol	HMDB0000063	M15140	M01712	16:87628822-88128822	0.0014183151312577	0.0845048813421798	0.986609073944443
MR-PCA	tyrosine	HMDB0000158	glutamine	HMDB0000641	met-d-Tyr	M00053	3:135701113-136607693	-0.186702728663371	0.508867195439587	0.713694557461637
MR-PCA	tyrosine	HMDB0000158	glutamine	HMDB0000641	met-d-Tyr	M00053	3:186140627-186640627	0.255803839476811	0.467599734747096	0.58433937971814
MR-PCA	tyrosine	HMDB0000158	glutamine	HMDB0000641	met-d-Tyr	M00053	4:99789651-100289651	-0.175640753456203	0.414005741000952	0.671385581863801
MR-PCA	tyrosine	HMDB0000158	glutamine	HMDB0000641	met-d-Tyr	M00053	5:89941256-90441256	-0.629943592215602	0.617020055389997	0.307280457603033
MR-PCA	tyrosine	HMDB0000158	glutamine	HMDB0000641	met-d-Tyr	M00053	6:43031486-43531486	0.298725102319651	0.598358008324642	0.617609317464331
MR-PCA	tyrosine	HMDB0000158	glutamine	HMDB0000641	met-d-Tyr	M00053	6:110683901-112778738	0.0988566812525863	0.115210814412462	0.390864653771778
MR-PCA	tyrosine	HMDB0000158	glutamine	HMDB0000641	met-d-Tyr	M00053	7:27916442-28416442	-0.304655935476134	0.516836017966167	0.555550432486586
MR-PCA	tyrosine	HMDB0000158	glutamine	HMDB0000641	met-d-Tyr	M00053	8:126236230-126736230	-0.395623535356828	0.496754817092282	0.425790221900369
MR-PCA	tyrosine	HMDB0000158	glutamine	HMDB0000641	met-d-Tyr	M00053	9:21884651-22384651	0.489368401024912	0.551426444823192	0.37483179194072
MR-PCA	tyrosine	HMDB0000158	glutamine	HMDB0000641	met-d-Tyr	M00053	10:64760672-65511176	0.158996354481034	0.544271136185962	0.770189438922065
MR-PCA	tyrosine	HMDB0000158	glutamine	HMDB0000641	met-d-Tyr	M00053	11:61320783-61820783	-0.186465718173764	0.461702895612803	0.68631187044594
MR-PCA	tyrosine	HMDB0000158	glutamine	HMDB0000641	met-d-Tyr	M00053	12:21081549-21581549	-0.36419594790536	0.370193239206886	0.325214072996454
MR-PCA	tyrosine	HMDB0000158	glutamine	HMDB0000641	met-d-Tyr	M00053	12:46690648-47449549	1.3992854521218	0.416903168680383	0.0007896998609425
MR-PCA	tyrosine	HMDB0000158	glutamine	HMDB0000641	met-d-Tyr	M00053	12:56615040-57115040	-2.40228921361302	0.321133300860344	7.39499662279246e-14
MR-PCA	tyrosine	HMDB0000158	glutamine	HMDB0000641	met-d-Tyr	M00053	12:59740603-60240603	0.727449120470897	0.617854376314982	0.239044040100035
MR-PCA	tyrosine	HMDB0000158	glutamine	HMDB0000641	met-d-Tyr	M00053	12:121174574-121674574	0.0869959936434568	0.264813199431357	0.742519777024039
MR-PCA	tyrosine	HMDB0000158	glutamine	HMDB0000641	met-d-Tyr	M00053	12:122076812-122576812	0.595894585238855	0.529732231930118	0.260632373989554
MR-PCA	tyrosine	HMDB0000158	glutamine	HMDB0000641	met-d-Tyr	M00053	14:102441854-102941854	0.128749347988122	0.618696375790467	0.835152613338394
MR-PCA	tyrosine	HMDB0000158	glutamine	HMDB0000641	met-d-Tyr	M00053	16:70194094-72795019	-0.0832214931553782	0.16668950910323	0.617595855076185
MR-PCA	tyrosine	HMDB0000158	glutamine	HMDB0000641	met-d-Tyr	M00053	16:79505446-80005446	-1.21811885116638	0.648465335650215	0.0603177041575708
MR-PCA	tyrosine	HMDB0000158	glutamine	HMDB0000641	met-d-Tyr	M00053	20:42792364-43292364	0.064319931527463	0.492620665733456	0.896117963297148
MR-PCA	phosphate	HMDB0001429	isoleucine	HMDB0000172	GCST90200393	bioa_010	1:21570042-22070042	0.0847534866639313	0.0322099593389941	0.0085063417139691
MR-PCA	creatine	HMDB0000064	myo-inositol	HMDB0000211	M27718	M19934	2:211346498-211846498	-0.285737621003882	0.127361562090253	0.0248636003997292
MR-PCA	phosphate	HMDB0001429	acetylphosphate	HMDB0001494	GCST90200393	M15488	1:21570042-22070042	0.0101424116640024	0.107775161259753	0.925024052526447
MR-PCA	glycohyocholate	HMDB0000138	flavin adenine dinucleotide (fad)	HMDB0001248	GCST90199935	GCST90200376	7:99108524-99608524	0.0987077094919082	0.126931073553116	0.4367764903569
MR-PCA	glycohyocholate	HMDB0000138	flavin adenine dinucleotide (fad)	HMDB0001248	GCST90199935	GCST90200376	10:45742470-46242470	-0.0629948742539662	0.141432075707738	0.656025461801527
MR-PCA	glycohyocholate	HMDB0000138	flavin adenine dinucleotide (fad)	HMDB0001248	GCST90199935	GCST90200376	13:103468308-103968308	0.0835232410371784	0.0767648658057513	0.276577469876855
MR-PCA	glycohyocholate	HMDB0000138	flavin adenine dinucleotide (fad)	HMDB0001248	GCST90199935	GCST90200376	17:28409010-28909010	0.0641863881398996	0.150751993360161	0.670272007654069
MR-PCA	tyrosine	HMDB0000158	glycine	HMDB0000123	met-d-Tyr	met-d-Gly	2:211293055-211793055	-11.0425402316303	0.11058611071448	0.0
MR-PCA	tyrosine	HMDB0000158	glycine	HMDB0000123	met-d-Tyr	met-d-Gly	3:135701113-136607693	-0.534846629252172	0.120856463976188	9.62326277708237e-06
MR-PCA	tyrosine	HMDB0000158	glycine	HMDB0000123	met-d-Tyr	met-d-Gly	3:186140627-186640627	0.107936500523629	0.112780156229687	0.338540890944367
MR-PCA	tyrosine	HMDB0000158	glycine	HMDB0000123	met-d-Tyr	met-d-Gly	4:99789651-100289651	0.0528090994870208	0.103970279145631	0.611505972191931
MR-PCA	tyrosine	HMDB0000158	glycine	HMDB0000123	met-d-Tyr	met-d-Gly	4:124511762-125011762	-0.0312853280271045	0.143900408494879	0.827889162443208
MR-PCA	tyrosine	HMDB0000158	glycine	HMDB0000123	met-d-Tyr	met-d-Gly	5:89941256-90441256	-0.473021922764705	0.108669692927968	1.34384457885226e-05
MR-PCA	tyrosine	HMDB0000158	glycine	HMDB0000123	met-d-Tyr	met-d-Gly	6:43031486-43531486	0.0560835616729592	0.118161928586852	0.635048514245327
MR-PCA	tyrosine	HMDB0000158	glycine	HMDB0000123	met-d-Tyr	met-d-Gly	6:110683901-112778738	-0.0335178698479328	0.0266764340650897	0.2089492735928
MR-PCA	tyrosine	HMDB0000158	glycine	HMDB0000123	met-d-Tyr	met-d-Gly	7:25715759-26215759	-0.0893986341759178	0.115212260599405	0.437780145797638
MR-PCA	tyrosine	HMDB0000158	glycine	HMDB0000123	met-d-Tyr	met-d-Gly	7:27916442-28416442	-0.147792210296171	0.113780069569506	0.193968361706953
MR-PCA	tyrosine	HMDB0000158	glycine	HMDB0000123	met-d-Tyr	met-d-Gly	8:126236230-126736230	-1.22472215247126	0.0952725827942046	8.07014018000206e-38
MR-PCA	tyrosine	HMDB0000158	glycine	HMDB0000123	met-d-Tyr	met-d-Gly	9:21884651-22384651	0.179277565054959	0.111548462824984	0.108016644496169
MR-PCA	tyrosine	HMDB0000158	glycine	HMDB0000123	met-d-Tyr	met-d-Gly	10:64760672-65511176	-0.503016760693227	0.117798999835335	1.95361163921e-05
MR-PCA	tyrosine	HMDB0000158	glycine	HMDB0000123	met-d-Tyr	met-d-Gly	11:8005408-8505408	0.346508664126691	0.0879636874309287	8.17455992995748e-05
MR-PCA	tyrosine	HMDB0000158	glycine	HMDB0000123	met-d-Tyr	met-d-Gly	11:61320783-61820783	-0.200758253527644	0.102460432219111	0.0500690642404047
MR-PCA	tyrosine	HMDB0000158	glycine	HMDB0000123	met-d-Tyr	met-d-Gly	12:21081549-21581549	-0.411666012870777	0.0869598928058091	2.20164178739365e-06
MR-PCA	tyrosine	HMDB0000158	glycine	HMDB0000123	met-d-Tyr	met-d-Gly	12:46690648-47449549	0.507738337493443	0.101294355769481	5.37263298802557e-07
MR-PCA	tyrosine	HMDB0000158	glycine	HMDB0000123	met-d-Tyr	met-d-Gly	12:56615040-57115040	0.768280770510894	0.0786572142845703	1.55304821907251e-22
MR-PCA	tyrosine	HMDB0000158	glycine	HMDB0000123	met-d-Tyr	met-d-Gly	12:59740603-60240603	0.159884209886219	0.130836098201909	0.221700407320902
MR-PCA	tyrosine	HMDB0000158	glycine	HMDB0000123	met-d-Tyr	met-d-Gly	12:103059922-103559922	0.066768972926205	0.117385481497424	0.56949123258203
MR-PCA	tyrosine	HMDB0000158	glycine	HMDB0000123	met-d-Tyr	met-d-Gly	12:121174574-121674574	-0.17908134723462	0.0673920426495288	0.0078767675214161
MR-PCA	tyrosine	HMDB0000158	glycine	HMDB0000123	met-d-Tyr	met-d-Gly	12:122076812-122576812	0.187502645692616	0.109317957063881	0.0863077505178445
MR-PCA	tyrosine	HMDB0000158	glycine	HMDB0000123	met-d-Tyr	met-d-Gly	14:102441854-102941854	-0.144647993902848	0.151384831621588	0.339325615581428
MR-PCA	tyrosine	HMDB0000158	glycine	HMDB0000123	met-d-Tyr	met-d-Gly	16:70194094-72795019	0.052232414647642	0.0353176828430362	0.139158767359286
MR-PCA	tyrosine	HMDB0000158	glycine	HMDB0000123	met-d-Tyr	met-d-Gly	16:79505446-80005446	0.145272383498244	0.106645521544897	0.17313520762183
MR-PCA	tyrosine	HMDB0000158	glycine	HMDB0000123	met-d-Tyr	met-d-Gly	19:45175460-45675460	-0.17112024002001	0.098242652963268	0.0815413316567397
MR-PCA	tyrosine	HMDB0000158	glycine	HMDB0000123	met-d-Tyr	met-d-Gly	20:42792364-43292364	-0.228757477482508	0.0907441156285912	0.0117052779693491
MR-PCA	tyrosine	HMDB0000158	glycine	HMDB0000123	met-d-Tyr	met-d-Gly	22:31926825-32426825	0.112509119171019	0.134071328052833	0.401371898943212
MR-PCA	tyrosine	HMDB0000158	glycine	HMDB0000123	met-d-Tyr	met-d-Gly	22:44074855-44574855	0.207767033824346	0.114492542148283	0.069573493249128
MR-PCA	cortisol	HMDB0000063	glycerol 3-phosphate	HMDB0000126	GCST90200378	M15365	14:94554700-95054700	-0.129364861728517	0.154141369045984	0.401322782459318
MR-PCA	leucine	HMDB0000687	creatinine	HMDB0000562	bioa_011	bioa_026	2:27480940-27980940	-0.852084902568078	0.109275389293555	6.3099627387425604e-15
MR-PCA	leucine	HMDB0000687	creatinine	HMDB0000562	bioa_011	bioa_026	4:88972827-89472827	-0.0009050848084396	0.0603232047143621	0.988029049446421
MR-PCA	leucine	HMDB0000687	creatinine	HMDB0000562	bioa_011	bioa_026	4:186893802-187393802	-0.0331147226087922	0.154088738466621	0.829839958288732
MR-PCA	leucine	HMDB0000687	creatinine	HMDB0000562	bioa_011	bioa_026	11:116336283-116883862	0.230526532754346	0.10814701775024	0.0330394776956897
MR-PCA	leucine	HMDB0000687	creatinine	HMDB0000562	bioa_011	bioa_026	15:58477325-58977325	-0.157523717650642	0.112285380833479	0.160650493984646
MR-PCA	leucine	HMDB0000687	creatinine	HMDB0000562	bioa_011	bioa_026	16:70059237-70559237	0.0463205307485103	0.0971617468731286	0.633549917679667
MR-PCA	1-methylxanthine	HMDB0010738	sphinganine	HMDB0000269	M34389	GCST90200374	8:18010431-18510431	0.046388188522419	0.0591760050851024	0.433097618288773
MR-PCA	n-stearoyl-sphingosine (d18:1/18:0)*	HMDB0004950	dihydroorotate	HMDB03349	GCST90200341	GCST90200444	10:64645010-65401382	-0.0876724487146437	0.133991948894667	0.512911255433053
MR-PCA	n-stearoyl-sphingosine (d18:1/18:0)*	HMDB0004950	dihydroorotate	HMDB03349	GCST90200341	GCST90200444	14:63982220-64482220	0.148447844456389	0.137764076466385	0.281234094836877
MR-PCA	n-stearoyl-sphingosine (d18:1/18:0)*	HMDB0004950	dihydroorotate	HMDB03349	GCST90200341	GCST90200444	18:55052269-55552269	-0.0635481605689907	0.0863380862821697	0.461707232494672
MR-PCA	n-stearoyl-sphingosine (d18:1/18:0)*	HMDB0004950	dihydroorotate	HMDB03349	GCST90200341	GCST90200444	19:8013648-8513648	-0.0474760039704924	0.0649339684764703	0.464691929870272
MR-PCA	hypotaurine	HMDB0000965	cortisol	HMDB0000063	GCST90200379	M01712	4:138793652-139293652	-0.0168137632044788	0.143393920700043	0.906657381233202
MR-PCA	biliverdin	HMDB0001008	sarcosine	HMDB0000271	M02137	bioa_031	2:234046650-234918570	-0.0156227749018408	0.0186150396279283	0.401325933558073
MR-PCA	bilirubin (z,z)	HMDB0000054	serine	HMDB0000187	GCST90200704	bioa_018	2:233988949-235124783	0.0001637090252411	0.0115125733641167	0.988654447829638
MR-PCA	bilirubin (z,z)	HMDB0000054	serine	HMDB0000187	GCST90200704	bioa_018	12:21093886-21593886	0.133055867188766	0.0669474765488676	0.0468707242320229
MR-PCA	cortisol	HMDB0000063	glycine	HMDB0000123	GCST90200378	bioa_008	14:94554700-95054700	-0.0030943756581832	0.0479772233057446	0.948574683549113
MR-PCA	inosine	HMDB0000195	tryptophan	HMDB0000929	M01123	bioa_020	6:85876680-86677325	0.0029717803042247	0.0348531431419106	0.932050099025558
MR-PCA	1-(1-enyl-stearoyl)-2-arachidonoyl-gpe (p-18:0/20:4)*	HMDB0005779	hippurate	HMDB0000714	GCST90200058	M15753	11:61307803-62000560	0.102449321812688	0.0590383246178065	0.0826873306194777
MR-PCA	kynurenine	HMDB0000684	creatinine	HMDB0000562	M15140	met-d-Creatinine	8:39556267-40056267	-0.0271430894714711	0.0360964329661546	0.452074851778002
MR-PCA	kynurenine	HMDB0000684	creatinine	HMDB0000562	M15140	met-d-Creatinine	12:111634608-112134608	0.0310389076317693	0.0289458126887851	0.283580456379883
MR-PCA	kynurenine	HMDB0000684	creatinine	HMDB0000562	M15140	met-d-Creatinine	12:112341686-113156415	0.0350658567345769	0.0361307560840472	0.331784115667428
MR-PCA	kynurenine	HMDB0000684	creatinine	HMDB0000562	M15140	met-d-Creatinine	16:87628822-88128822	0.0366735712563843	0.0218325173915681	0.0930023994639588
MR-PCA	caffeine	HMDB0001847	methionine	HMDB0000696	GCST90200436	GCST90200391	15:56384745-56884745	0.0279990214369564	0.110360296871127	0.799723034693052
MR-PCA	caffeine	HMDB0001847	methionine	HMDB0000696	GCST90200436	GCST90200391	15:57044800-57544800	-0.100404985134985	0.127605086456912	0.431374621957968
MR-PCA	alpha-ketoglutarate	HMDB0000208	alanine	HMDB0000161	GCST90200455	met-d-Ala	20:44931392-45517926	-0.0012912336562896	0.0195920468059067	0.947452654742459
MR-PCA	betaine	HMDB0000043	pyruvate	HMDB0000243	M03141	met-d-Pyruvate	2:211337631-211837631	0.0276854333364763	0.0247966047004061	0.264207752873801
MR-PCA	betaine	HMDB0000043	pyruvate	HMDB0000243	M03141	met-d-Pyruvate	5:78095798-78666416	0.0170951165875002	0.0221736057163729	0.440726537218828
MR-PCA	betaine	HMDB0000043	pyruvate	HMDB0000243	M03141	met-d-Pyruvate	12:30349-530349	0.005995382646245	0.0342152676892529	0.860902557100093
MR-PCA	betaine	HMDB0000043	pyruvate	HMDB0000243	M03141	met-d-Pyruvate	21:44237404-44737404	-0.0010293341835634	0.0289263530323032	0.971613547127402
MR-PCA	sphinganine	HMDB0000269	4-methyl-2-oxopentanoate	HMDB0000695	GCST90200374	GCST90199655	3:56598999-57098999	0.0006180946325466	0.0817845848827735	0.993969970374747
MR-PCA	cystathionine	HMDB0000099	sulfate*	HMDB01448	GCST90200383	GCST90199896	1:70631670-71131670	-0.0924460405169834	0.0775234995217017	0.233068954290781
MR-PCA	cystathionine	HMDB0000099	sulfate*	HMDB01448	GCST90200383	GCST90199896	19:33152807-33652807	0.280365117100282	0.128894563235171	0.0296188149286645
MR-PCA	5-oxoproline	HMDB0000267	betaine	HMDB0000043	GCST90200280	M03141	8:144861615-145802337	-0.0094353599381389	0.0388665170384071	0.808188847216106
MR-PCA	5-oxoproline	HMDB0000267	betaine	HMDB0000043	GCST90200280	M03141	12:56615338-57115338	-0.211787036434266	0.186961395297382	0.257304614413633
MR-PCA	5,6-dihydrothymine	HMDB0000079	inositol 1-phosphate (i1p)	HMDB0000213	GCST90200339	M01481	22:50721854-51221854	0.19787729223561	0.296844609443574	0.505026214998276
MR-PCA	n-acetylornithine	HMDB0003357	sphinganine	HMDB0000269	M15630	GCST90200374	2:73124156-74349562	0.0528123036312249	0.0244902320468733	0.0310474523204938
MR-PCA	theobromine	HMDB0002825	alanine	HMDB0000161	GCST90199644	GCST90200431	19:41121480-41621480	0.104267259273255	0.0891706054006742	0.24228246528892
MR-PCA	glycerol 3-phosphate	HMDB0000126	serotonin (5ht)	HMDB0000259	GCST90199638	M02342	1:20921386-22251981	0.0144215780510417	0.0610039692517052	0.813119247238715
MR-PCA	urate	HMDB0000289	taurine	HMDB0000251	GCST90200307	bioa_034	4:9672167-10439135	0.0087090106357028	0.0345937430734717	0.801233506586119
MR-PCA	urate	HMDB0000289	taurine	HMDB0000251	GCST90200307	bioa_034	4:88802323-89302323	-0.0355264344755323	0.0650637782325831	0.585048911335343
MR-PCA	urate	HMDB0000289	taurine	HMDB0000251	GCST90200307	bioa_034	11:64114866-64614866	-0.0066205246519412	0.0769964928923594	0.931478535315297
MR-PCA	urate	HMDB0000289	taurine	HMDB0000251	GCST90200307	bioa_034	12:114208961-114708961	-0.0406751031833013	0.0770524424826856	0.597576682820364
MR-PCA	creatine	HMDB0000064	retinol (vitamin a)	HMDB0000305	GCST90200323	GCST90200405	2:211290507-211790507	0.0673838536508976	0.0732072625695957	0.357336017547193
MR-PCA	creatine	HMDB0000064	retinol (vitamin a)	HMDB0000305	GCST90200323	GCST90200405	15:45404327-45904327	0.0327993637629932	0.113657188851936	0.772901642740381
MR-PCA	thyroxine	HMDB0000248	aspartate	HMDB0000191	GCST90200293	GCST90200370	2:234397317-234897317	-0.428162263917766	0.140762667495058	0.0023522147666262
MR-PCA	thyroxine	HMDB0000248	aspartate	HMDB0000191	GCST90200293	GCST90200370	12:121166650-121666650	-0.0841399961223745	0.150170198648364	0.575276490373487
MR-PCA	cytidine	HMDB0000089	glycine	HMDB0000123	GCST90200429	GCST90200707	15:85255020-85755020	-0.0125629966558367	0.0886526847719031	0.88730885575034
MR-PCA	glycochenodeoxycholate	HMDB0000637	myo-inositol	HMDB0000211	M32346	M19934	6:156877825-157377825	-0.129007897880195	0.160327651110437	0.421020767921303
MR-PCA	cholesterol	HMDB0000067	methionine	HMDB0000696	M00063	GCST90200391	1:109571511-110071511	-0.335901076775762	0.152257886174395	0.0273747211156636
MR-PCA	bilirubin (z,z)	HMDB0000054	valine	HMDB0000883	M27716	met-d-Val	2:234140469-234918570	0.0091196077514464	0.009250379852203	0.324200317968807
MR-PCA	stearoyl sphingomyelin (d18:1/18:0)	HMDB0001348	retinol (vitamin a)	HMDB0000305	GCST90200335	GCST90200405	8:113373776-113873776	0.15191331554366	0.111313221708347	0.172335603771746
MR-PCA	stearoyl sphingomyelin (d18:1/18:0)	HMDB0001348	retinol (vitamin a)	HMDB0000305	GCST90200335	GCST90200405	11:61368608-61868608	0.269991539887102	0.122050163758033	0.0269572813177376
MR-PCA	stearoyl sphingomyelin (d18:1/18:0)	HMDB0001348	retinol (vitamin a)	HMDB0000305	GCST90200335	GCST90200405	14:63982386-64482386	-0.107977797318477	0.101881837773384	0.289220297105415
MR-PCA	stearoyl sphingomyelin (d18:1/18:0)	HMDB0001348	retinol (vitamin a)	HMDB0000305	GCST90200335	GCST90200405	19:8013648-8513648	0.167646552161586	0.0566689396221825	0.0030929082355802
MR-PCA	stearoyl sphingomyelin (d18:1/18:0)	HMDB0001348	retinol (vitamin a)	HMDB0000305	GCST90200335	GCST90200405	19:45165640-45665640	-0.105707593551707	0.0895027991251387	0.237581473454755
MR-PCA	7-methylxanthine	HMDB0001991	glycochenodeoxycholate	HMDB0000637	M34390	M32346	5:168189476-168689476	-0.0620882982011664	0.110084695763276	0.572750856902021
MR-PCA	aspartate	HMDB0000191	3-hydroxybutyrate (bhba)	HMDB0000011	bioa_004	GCST90200367	2:211431243-211931243	-0.221087871046554	0.265837810103391	0.405598340481509
MR-PCA	aspartate	HMDB0000191	3-hydroxybutyrate (bhba)	HMDB0000011	bioa_004	GCST90200367	4:178111051-178611051	0.135983423779221	0.106619689003286	0.202165467571247
MR-PCA	aspartate	HMDB0000191	3-hydroxybutyrate (bhba)	HMDB0000011	bioa_004	GCST90200367	12:101969766-102469766	-0.02123403518195	0.156470714617859	0.89205360130058
MR-PCA	citrate	HMDB0000094	urea	HMDB0000294	met-d-Citrate	M01670	1:206967359-207467359	-0.239137022143933	0.294872509504541	0.41737459644829
MR-PCA	citrate	HMDB0000094	urea	HMDB0000294	met-d-Citrate	M01670	2:6909613-7409613	-0.195254747508265	0.468695504500154	0.676976940080602
MR-PCA	citrate	HMDB0000094	urea	HMDB0000294	met-d-Citrate	M01670	2:211290507-211790507	0.19941419278995	0.659581892197839	0.762397276007623
MR-PCA	citrate	HMDB0000094	urea	HMDB0000294	met-d-Citrate	M01670	2:241907241-242693157	0.62097550025004	0.574354843658448	0.279621288028641
MR-PCA	citrate	HMDB0000094	urea	HMDB0000294	met-d-Citrate	M01670	4:77164144-77664144	0.172161497699791	0.571080318510767	0.763058907930224
MR-PCA	citrate	HMDB0000094	urea	HMDB0000294	met-d-Citrate	M01670	5:14438417-15122542	-0.0725131097424587	0.163605592927135	0.65760732642469
MR-PCA	citrate	HMDB0000094	urea	HMDB0000294	met-d-Citrate	M01670	5:43252947-44074677	0.166193958727258	0.375085030592565	0.657705396087358
MR-PCA	citrate	HMDB0000094	urea	HMDB0000294	met-d-Citrate	M01670	5:176569252-177069252	2.2958450091248	0.675173748061658	0.0006729310350377
MR-PCA	citrate	HMDB0000094	urea	HMDB0000294	met-d-Citrate	M01670	6:18111878-18611878	-0.448114917152629	0.415484602230287	0.280794822352339
MR-PCA	citrate	HMDB0000094	urea	HMDB0000294	met-d-Citrate	M01670	7:72772933-73272933	0.244823793374757	0.3780676390142	0.51726561746751
MR-PCA	citrate	HMDB0000094	urea	HMDB0000294	met-d-Citrate	M01670	8:126256694-126756694	0.606347314319983	0.517997121706375	0.241775214924048
MR-PCA	citrate	HMDB0000094	urea	HMDB0000294	met-d-Citrate	M01670	9:95648531-96148531	0.0190780525032019	0.476387752405234	0.968055401062822
MR-PCA	citrate	HMDB0000094	urea	HMDB0000294	met-d-Citrate	M01670	9:135899500-136399500	-0.320852101373033	0.617292449929948	0.603221627489733
MR-PCA	citrate	HMDB0000094	urea	HMDB0000294	met-d-Citrate	M01670	10:64654071-65607438	-0.318432569623572	0.449482116406011	0.478670044595958
MR-PCA	citrate	HMDB0000094	urea	HMDB0000294	met-d-Citrate	M01670	10:94589724-95089724	0.133425374018801	0.522009831120884	0.798260219632543
MR-PCA	citrate	HMDB0000094	urea	HMDB0000294	met-d-Citrate	M01670	11:13111524-13611524	-0.484955660123447	0.539466679468152	0.36867723141115
MR-PCA	citrate	HMDB0000094	urea	HMDB0000294	met-d-Citrate	M01670	11:61356683-61856683	-0.225640508965965	0.463917180777373	0.626697048967003
MR-PCA	citrate	HMDB0000094	urea	HMDB0000294	met-d-Citrate	M01670	12:20812570-21569526	-0.236553586150716	0.381405513388577	0.535115961344194
MR-PCA	citrate	HMDB0000094	urea	HMDB0000294	met-d-Citrate	M01670	12:120844110-121665390	0.249658958882636	0.341380221507462	0.464582330244271
MR-PCA	citrate	HMDB0000094	urea	HMDB0000294	met-d-Citrate	M01670	14:55030981-55530981	0.0455663809414573	0.563637427278502	0.935566471696605
MR-PCA	citrate	HMDB0000094	urea	HMDB0000294	met-d-Citrate	M01670	14:102387585-102887585	0.386193806224326	0.632306719002038	0.541352033266979
MR-PCA	citrate	HMDB0000094	urea	HMDB0000294	met-d-Citrate	M01670	15:42429423-42929423	-0.413342338583248	0.44819133059242	0.356400650096133
MR-PCA	citrate	HMDB0000094	urea	HMDB0000294	met-d-Citrate	M01670	15:43028726-45186579	-0.634505073335708	0.498331372657729	0.202926030793269
MR-PCA	citrate	HMDB0000094	urea	HMDB0000294	met-d-Citrate	M01670	17:6092241-7020419	0.053036997880325	0.0898811788023503	0.555137673825459
MR-PCA	citrate	HMDB0000094	urea	HMDB0000294	met-d-Citrate	M01670	17:57343504-58184169	-0.057249643519574	0.498820010112782	0.90862731566646
MR-PCA	citrate	HMDB0000094	urea	HMDB0000294	met-d-Citrate	M01670	22:18883605-19740639	-0.206858374939862	0.19433082834152	0.287118078924023
MR-PCA	creatinine	HMDB0000562	bilirubin (z,z)	HMDB0000054	met-d-Creatinine	GCST90200704	1:62775942-63275942	0.0100505052535603	0.41250743936715	0.980561927176387
MR-PCA	creatinine	HMDB0000562	bilirubin (z,z)	HMDB0000054	met-d-Creatinine	GCST90200704	1:78344069-78844069	0.228229782165918	0.488576492046791	0.640405340869036
MR-PCA	creatinine	HMDB0000562	bilirubin (z,z)	HMDB0000054	met-d-Creatinine	GCST90200704	1:113008681-113508681	0.804182014485373	0.333900548208744	0.0160205205797353
MR-PCA	creatinine	HMDB0000562	bilirubin (z,z)	HMDB0000054	met-d-Creatinine	GCST90200704	1:150079982-151190625	0.300407405932874	0.347036684241923	0.386689872283682
MR-PCA	creatinine	HMDB0000562	bilirubin (z,z)	HMDB0000054	met-d-Creatinine	GCST90200704	1:243202864-243702864	0.176575826682433	0.656872757413965	0.788073717601141
MR-PCA	creatinine	HMDB0000562	bilirubin (z,z)	HMDB0000054	met-d-Creatinine	GCST90200704	2:15538692-16038692	0.110241339633653	0.368942034123655	0.765089631689532
MR-PCA	creatinine	HMDB0000562	bilirubin (z,z)	HMDB0000054	met-d-Creatinine	GCST90200704	2:18426203-18926203	-0.208829112124021	0.390886258203084	0.593171891983369
MR-PCA	creatinine	HMDB0000562	bilirubin (z,z)	HMDB0000054	met-d-Creatinine	GCST90200704	2:73303397-74097901	-0.790099814989799	0.504026494719746	0.116980126732925
MR-PCA	creatinine	HMDB0000562	bilirubin (z,z)	HMDB0000054	met-d-Creatinine	GCST90200704	2:121056440-121556440	0.0959768141026821	0.299086285153096	0.748286110087873
MR-PCA	creatinine	HMDB0000562	bilirubin (z,z)	HMDB0000054	met-d-Creatinine	GCST90200704	2:148593372-149093372	0.697924224343993	0.567079496203935	0.218422230313748
MR-PCA	creatinine	HMDB0000562	bilirubin (z,z)	HMDB0000054	met-d-Creatinine	GCST90200704	2:176734544-177234544	-0.0867200884815541	0.371370658661148	0.815362633068812
MR-PCA	creatinine	HMDB0000562	bilirubin (z,z)	HMDB0000054	met-d-Creatinine	GCST90200704	2:211293055-211793055	0.918546643500903	0.315014187004069	0.0035467579099378
MR-PCA	creatinine	HMDB0000562	bilirubin (z,z)	HMDB0000054	met-d-Creatinine	GCST90200704	2:217394852-217894852	-0.291992619568261	0.371183226574175	0.431484676084113
MR-PCA	creatinine	HMDB0000562	bilirubin (z,z)	HMDB0000054	met-d-Creatinine	GCST90200704	2:220108198-220608198	-0.102562842352142	0.433552131301112	0.812995022771493
MR-PCA	creatinine	HMDB0000562	bilirubin (z,z)	HMDB0000054	met-d-Creatinine	GCST90200704	3:38187471-38687471	0.1882090549473	0.388073820373096	0.627688679966717
MR-PCA	creatinine	HMDB0000562	bilirubin (z,z)	HMDB0000054	met-d-Creatinine	GCST90200704	3:141462708-141962708	-0.934101022606506	0.420559320122922	0.0263447177127469
MR-PCA	creatinine	HMDB0000562	bilirubin (z,z)	HMDB0000054	met-d-Creatinine	GCST90200704	3:185024780-185524780	0.291934275080471	0.481665835234533	0.54445302106575
MR-PCA	creatinine	HMDB0000562	bilirubin (z,z)	HMDB0000054	met-d-Creatinine	GCST90200704	4:76880934-77664144	0.141534844051776	0.236240949052943	0.549098040294218
MR-PCA	creatinine	HMDB0000562	bilirubin (z,z)	HMDB0000054	met-d-Creatinine	GCST90200704	4:103323863-104102802	0.594803779786863	0.4724032349224	0.207993551862005
MR-PCA	creatinine	HMDB0000562	bilirubin (z,z)	HMDB0000054	met-d-Creatinine	GCST90200704	5:39144851-39644851	-0.524352965464185	0.38186827844429	0.16971342063277
MR-PCA	creatinine	HMDB0000562	bilirubin (z,z)	HMDB0000054	met-d-Creatinine	GCST90200704	5:53045546-53835870	0.140181292319843	0.268461654851125	0.601555420838416
MR-PCA	creatinine	HMDB0000562	bilirubin (z,z)	HMDB0000054	met-d-Creatinine	GCST90200704	5:176565124-177065124	-0.0488350735985804	0.332864296598559	0.883359614636722
MR-PCA	creatinine	HMDB0000562	bilirubin (z,z)	HMDB0000054	met-d-Creatinine	GCST90200704	6:43556335-44056335	0.118622381445733	0.309175875158606	0.7012209564506
MR-PCA	creatinine	HMDB0000562	bilirubin (z,z)	HMDB0000054	met-d-Creatinine	GCST90200704	6:108750742-109250742	-0.623064595956781	0.371800875120284	0.093777010815005
MR-PCA	creatinine	HMDB0000562	bilirubin (z,z)	HMDB0000054	met-d-Creatinine	GCST90200704	6:133547208-134047208	-0.280582286679207	0.37648966746466	0.456115204091964
MR-PCA	creatinine	HMDB0000562	bilirubin (z,z)	HMDB0000054	met-d-Creatinine	GCST90200704	6:160418389-160927934	-0.258191506884305	0.269318407764448	0.337717477605899
MR-PCA	creatinine	HMDB0000562	bilirubin (z,z)	HMDB0000054	met-d-Creatinine	GCST90200704	7:1036567-1536567	-0.406209396362897	0.292209602124502	0.164489340327722
MR-PCA	creatinine	HMDB0000562	bilirubin (z,z)	HMDB0000054	met-d-Creatinine	GCST90200704	7:25488956-25988956	0.0970872206620521	0.417600551876216	0.816158813939285
MR-PCA	creatinine	HMDB0000562	bilirubin (z,z)	HMDB0000054	met-d-Creatinine	GCST90200704	7:76984640-77791673	-0.497006845657862	0.489416925495399	0.309863693681525
MR-PCA	creatinine	HMDB0000562	bilirubin (z,z)	HMDB0000054	met-d-Creatinine	GCST90200704	7:128492221-128992221	-0.0629503989705984	0.41018612759033	0.878029311415175
MR-PCA	creatinine	HMDB0000562	bilirubin (z,z)	HMDB0000054	met-d-Creatinine	GCST90200704	7:151165041-151665041	-0.474484519689076	0.287118516284369	0.0984176465687826
MR-PCA	creatinine	HMDB0000562	bilirubin (z,z)	HMDB0000054	met-d-Creatinine	GCST90200704	8:8031142-9250941	-0.110581479058892	0.396267919410402	0.780200806245822
MR-PCA	creatinine	HMDB0000562	bilirubin (z,z)	HMDB0000054	met-d-Creatinine	GCST90200704	8:9759952-10530228	-0.312420764004476	0.491199302763732	0.524752527736133
MR-PCA	creatinine	HMDB0000562	bilirubin (z,z)	HMDB0000054	met-d-Creatinine	GCST90200704	8:10561829-11945872	-0.636153018632567	0.426567459287169	0.135874771971849
