## Supplementary material for "MR-link-2: pleiotropy robust *cis* Mendelian randomization validated in four independent gold-standard datasets of causality": Table S6 in tab separated txt.gz format: supplementary_table_6_regional_mr_results.txt (part 241 of 280)

method	exposure name	exposure hmdb_id	outcome name	outcome hmdb_id	exposure accession	outcome accession	associated region	alpha estimate	se(alpha)	P(alpha)	ivs in region
MR-PCA	creatinine	HMDB0000562	bilirubin (z,z)	HMDB0000054	met-d-Creatinine	GCST90200704	8:19609539-20109539	0.744022013827865	0.404754443065744	0.0660320676328583
MR-PCA	creatinine	HMDB0000562	bilirubin (z,z)	HMDB0000054	met-d-Creatinine	GCST90200704	8:23527006-24027006	-0.448657845373338	0.425875176200142	0.292113672002856
MR-PCA	creatinine	HMDB0000562	bilirubin (z,z)	HMDB0000054	met-d-Creatinine	GCST90200704	8:30157389-30657389	-0.169019614976857	0.371674854536	0.649288185870955
MR-PCA	creatinine	HMDB0000562	bilirubin (z,z)	HMDB0000054	met-d-Creatinine	GCST90200704	8:144768354-145268354	0.487672971038139	0.413724173620311	0.238501974208957
MR-PCA	creatinine	HMDB0000562	bilirubin (z,z)	HMDB0000054	met-d-Creatinine	GCST90200704	9:71184707-71684707	-0.700093362429557	0.414361506014533	0.0911099755253268
MR-PCA	creatinine	HMDB0000562	bilirubin (z,z)	HMDB0000054	met-d-Creatinine	GCST90200704	10:52398454-52898454	-0.61469441838597	0.409879515882279	0.13369332656388
MR-PCA	creatinine	HMDB0000562	bilirubin (z,z)	HMDB0000054	met-d-Creatinine	GCST90200704	11:1928330-2428330	-0.297635527696523	0.340096597663708	0.381492310156531
MR-PCA	creatinine	HMDB0000562	bilirubin (z,z)	HMDB0000054	met-d-Creatinine	GCST90200704	11:2548804-3048804	0.18667008831522	0.261479011737251	0.475288492715233
MR-PCA	creatinine	HMDB0000562	bilirubin (z,z)	HMDB0000054	met-d-Creatinine	GCST90200704	11:30504837-31294673	0.0284243530482176	0.238682434295128	0.905205175284579
MR-PCA	creatinine	HMDB0000562	bilirubin (z,z)	HMDB0000054	met-d-Creatinine	GCST90200704	11:116373213-117240760	0.837120873106676	0.324705454191718	0.0099347243147451
MR-PCA	creatinine	HMDB0000562	bilirubin (z,z)	HMDB0000054	met-d-Creatinine	GCST90200704	12:15092463-15592463	-0.916894502667272	0.40729472311234	0.0243740197355704
MR-PCA	creatinine	HMDB0000562	bilirubin (z,z)	HMDB0000054	met-d-Creatinine	GCST90200704	15:41118334-41871842	-0.390376459563794	0.486040885456902	0.421872913744333
MR-PCA	creatinine	HMDB0000562	bilirubin (z,z)	HMDB0000054	met-d-Creatinine	GCST90200704	15:45400360-46179051	-0.383488491263384	0.277178199310023	0.166497841915315
MR-PCA	creatinine	HMDB0000562	bilirubin (z,z)	HMDB0000054	met-d-Creatinine	GCST90200704	15:53700578-54200578	-0.015613290622111	0.460531429860187	0.972954685223113
MR-PCA	creatinine	HMDB0000562	bilirubin (z,z)	HMDB0000054	met-d-Creatinine	GCST90200704	15:76097375-76597375	-0.847048155773205	0.417978955279249	0.0427101922162518
MR-PCA	creatinine	HMDB0000562	bilirubin (z,z)	HMDB0000054	met-d-Creatinine	GCST90200704	16:20142332-21335139	0.0605175867373078	0.231439815034228	0.793720025727974
MR-PCA	creatinine	HMDB0000562	bilirubin (z,z)	HMDB0000054	met-d-Creatinine	GCST90200704	16:89453424-89953424	-0.236442548167135	0.456507378638178	0.604501482902447
MR-PCA	creatinine	HMDB0000562	bilirubin (z,z)	HMDB0000054	met-d-Creatinine	GCST90200704	17:19176536-19724875	0.155087922049908	0.307655685277237	0.614194096451347
MR-PCA	creatinine	HMDB0000562	bilirubin (z,z)	HMDB0000054	met-d-Creatinine	GCST90200704	17:37200083-37954217	-0.678411557346693	0.380251597496257	0.07440541680091
MR-PCA	creatinine	HMDB0000562	bilirubin (z,z)	HMDB0000054	met-d-Creatinine	GCST90200704	17:58690466-59700441	0.048052706220966	0.310041918789501	0.876830957344839
MR-PCA	creatinine	HMDB0000562	bilirubin (z,z)	HMDB0000054	met-d-Creatinine	GCST90200704	18:76910235-77410235	0.0637711470377815	0.346853770285797	0.854126422654489
MR-PCA	creatinine	HMDB0000562	bilirubin (z,z)	HMDB0000054	met-d-Creatinine	GCST90200704	19:32940263-33709298	0.419037409314746	0.349982730113399	0.231186208242567
MR-PCA	creatinine	HMDB0000562	bilirubin (z,z)	HMDB0000054	met-d-Creatinine	GCST90200704	19:45162079-45662079	-0.237357751443866	0.399143151797151	0.552065262525963
MR-PCA	creatinine	HMDB0000562	bilirubin (z,z)	HMDB0000054	met-d-Creatinine	GCST90200704	20:32653904-33537782	-0.599313818308186	0.455584966731329	0.1883479665032
MR-PCA	creatinine	HMDB0000562	bilirubin (z,z)	HMDB0000054	met-d-Creatinine	GCST90200704	22:38345240-38845240	0.489173405380183	0.512041320645408	0.339405933513092
MR-PCA	isoleucine	HMDB0000172	4-methyl-2-oxopentanoate	HMDB0000695	bioa_010	M22116	2:27480940-27980940	1.09054980435317	0.367420437011967	0.0029962240331761
MR-PCA	isoleucine	HMDB0000172	4-methyl-2-oxopentanoate	HMDB0000695	bioa_010	M22116	4:88976422-89476422	1.53479287464206	0.230587275781377	2.8134733587726097e-11
MR-PCA	isoleucine	HMDB0000172	4-methyl-2-oxopentanoate	HMDB0000695	bioa_010	M22116	12:56615040-57115040	0.237542709207447	0.552389549301803	0.667175620870316
MR-PCA	isoleucine	HMDB0000172	4-methyl-2-oxopentanoate	HMDB0000695	bioa_010	M22116	16:70059237-70559237	1.05060057851312	0.341825004218001	0.0021156072551966
MR-PCA	phenylalanine	HMDB0000159	dehydroepiandrosterone sulfate (dhea-s)	HMDB0001032	M00064	M32425	12:103007876-103507876	0.196824245146605	0.150544153778106	0.191070542289596
MR-PCA	tyrosine	HMDB0000158	n-acetylornithine	HMDB0003357	M01299	bioa_023	1:154514715-155014715	-0.102442524933317	0.071647822608554	0.152772553174392
MR-PCA	tyrosine	HMDB0000158	n-acetylornithine	HMDB0003357	M01299	bioa_023	6:111242119-112061922	-0.0332274686408781	0.0641345435630391	0.604395444727645
MR-PCA	tyrosine	HMDB0000158	n-acetylornithine	HMDB0003357	M01299	bioa_023	16:71357384-72149586	-0.0909361928967999	0.0638464455900439	0.154361005113946
MR-PCA	spermidine	HMDB0001257	citrate	HMDB0000094	GCST90200423	M01564	1:247789451-248289451	0.148012129926101	0.133348778685259	0.267015230894669
MR-PCA	n-stearoyl-sphingosine (d18:1/18:0)*	HMDB0004950	phenylpyruvate	HMDB0000205	GCST90200341	GCST90200365	10:64645010-65401382	-0.184741625854346	0.133617831567262	0.166783848040598
MR-PCA	n-stearoyl-sphingosine (d18:1/18:0)*	HMDB0004950	phenylpyruvate	HMDB0000205	GCST90200341	GCST90200365	14:63982220-64482220	-0.15487374943208	0.137379585010791	0.259597993344858
MR-PCA	n-stearoyl-sphingosine (d18:1/18:0)*	HMDB0004950	phenylpyruvate	HMDB0000205	GCST90200341	GCST90200365	18:55052269-55552269	0.0253685344964227	0.0860957489326624	0.768257517031013
MR-PCA	n-stearoyl-sphingosine (d18:1/18:0)*	HMDB0004950	phenylpyruvate	HMDB0000205	GCST90200341	GCST90200365	19:8013648-8513648	-0.0802724088390148	0.0647545892680924	0.215108408428646
MR-PCA	tyrosine	HMDB0000158	5-methylthioadenosine (mta)	HMDB0001173	M01299	GCST90200359	1:154514715-155014715	0.128536958564993	0.144447916443412	0.373546508588772
MR-PCA	tyrosine	HMDB0000158	5-methylthioadenosine (mta)	HMDB0001173	M01299	GCST90200359	6:111242119-112061922	-0.113918363754472	0.118161970686967	0.335002547672689
MR-PCA	tyrosine	HMDB0000158	5-methylthioadenosine (mta)	HMDB0001173	M01299	GCST90200359	16:71357384-72149586	-0.259957677563808	0.123148379249871	0.0347782806199031
MR-PCA	dehydroepiandrosterone sulfate (dhea-s)	HMDB0001032	creatine	HMDB0000064	GCST90199673	GCST90200323	5:77737524-78237524	0.135657667447326	0.0898433162026258	0.131059727312462
MR-PCA	dehydroepiandrosterone sulfate (dhea-s)	HMDB0001032	creatine	HMDB0000064	GCST90199673	GCST90200323	7:98825038-100067196	0.0143890417421553	0.0782127217585549	0.854034509044514
MR-PCA	dehydroepiandrosterone sulfate (dhea-s)	HMDB0001032	creatine	HMDB0000064	GCST90199673	GCST90200323	13:22064146-22564146	0.0737830127195713	0.0795977150113399	0.353953077084338
MR-PCA	dehydroepiandrosterone sulfate (dhea-s)	HMDB0001032	creatine	HMDB0000064	GCST90199673	GCST90200323	16:81331584-81831584	0.0676594258157567	0.0911202438644779	0.457766872971626
MR-PCA	kynurenine	HMDB0000684	cysteine	HMDB0000574	M15140	M31453	8:39556267-40056267	0.0462550585754396	0.140566650324263	0.742109280223418
MR-PCA	kynurenine	HMDB0000684	cysteine	HMDB0000574	M15140	M31453	12:111634608-112134608	0.0044422242064461	0.112724128716536	0.968565160194475
MR-PCA	kynurenine	HMDB0000684	cysteine	HMDB0000574	M15140	M31453	12:112341686-113156415	0.035681625853175	0.140702306502873	0.799807227372082
MR-PCA	kynurenine	HMDB0000684	cysteine	HMDB0000574	M15140	M31453	16:87628822-88128822	0.0665790856944404	0.0850218777866841	0.433579073905452
MR-PCA	glutamine	HMDB0000641	betaine	HMDB0000043	GCST90200419	GCST90200425	12:56335248-57115338	-0.108912561279884	0.0663121837801583	0.100502666875523
MR-PCA	n-formylanthranilic acid	HMDB0004089	isoursodeoxycholate	HMDB0000686	GCST90199960	GCST90199892	2:143548189-144048189	-0.0340056109830094	0.100484196666989	0.735048585532528
MR-PCA	n-formylanthranilic acid	HMDB0004089	isoursodeoxycholate	HMDB0000686	GCST90199960	GCST90199892	17:75643177-76448530	0.0155534548085507	0.0312944006747918	0.61918594901844
MR-PCA	asparagine	HMDB0000168	creatine	HMDB0000064	M34283	GCST90200323	11:61916235-62416235	-0.322608074709858	0.147509224297577	0.0287398510948653
MR-PCA	asparagine	HMDB0000168	creatine	HMDB0000064	M34283	GCST90200323	14:104016664-104812812	-0.210758501398655	0.12147041953697	0.0827301268746548
MR-PCA	phenylalanine	HMDB0000159	asparagine	HMDB0000168	M00064	M34283	12:103007876-103507876	-0.225056090575816	0.150826266902997	0.135658651220316
MR-PCA	lactate	HMDB0000190	phenylalanine	HMDB0000159	met-d-Lactate	bioa_016	2:27348097-28101918	-0.537850067816042	0.178504199101949	0.0025859815209104
MR-PCA	lactate	HMDB0000190	phenylalanine	HMDB0000159	met-d-Lactate	bioa_016	6:135171067-135671067	-0.290810952091613	0.127977870807886	0.0230651728500624
MR-PCA	lactate	HMDB0000190	phenylalanine	HMDB0000159	met-d-Lactate	bioa_016	8:106333124-106833124	0.248916800316786	0.178241991596152	0.162560842008835
MR-PCA	lactate	HMDB0000190	phenylalanine	HMDB0000159	met-d-Lactate	bioa_016	9:4513176-5186407	-0.198281150909258	0.102978096838373	0.0541706890273711
MR-PCA	lactate	HMDB0000190	phenylalanine	HMDB0000159	met-d-Lactate	bioa_016	10:2727379-3389269	0.0253558122509211	0.0831754573754884	0.760482467249425
MR-PCA	lactate	HMDB0000190	phenylalanine	HMDB0000159	met-d-Lactate	bioa_016	11:118839742-119339742	-0.288058954414567	0.157094131721511	0.0667028451325053
MR-PCA	lactate	HMDB0000190	phenylalanine	HMDB0000159	met-d-Lactate	bioa_016	12:111162908-111662908	-0.131092751642946	0.170881162857636	0.442987927075992
MR-PCA	lactate	HMDB0000190	phenylalanine	HMDB0000159	met-d-Lactate	bioa_016	12:111682800-113133476	-0.162904734835564	0.117881222875034	0.166990234910031
MR-PCA	glycine	HMDB0000123	ornithine	HMDB0000214	bioa_008	bioa_014	1:75967169-76725029	0.086837517269945	0.178990697211292	0.627569231280702
MR-PCA	glycine	HMDB0000123	ornithine	HMDB0000214	bioa_008	bioa_014	1:120004506-120504506	-0.22116565169005	0.191471169857581	0.248055244955207
MR-PCA	glycine	HMDB0000123	ornithine	HMDB0000214	bioa_008	bioa_014	2:165258389-165758389	-0.0065656854505983	0.255253207163475	0.979478881034987
MR-PCA	glycine	HMDB0000123	ornithine	HMDB0000214	bioa_008	bioa_014	2:210575251-212439946	-0.0442087386637024	0.0267789841599929	0.0987642298147335
MR-PCA	glycine	HMDB0000123	ornithine	HMDB0000214	bioa_008	bioa_014	3:125660381-126160381	-0.004963800031785	0.10231811474489	0.961307082214913
MR-PCA	glycine	HMDB0000123	ornithine	HMDB0000214	bioa_008	bioa_014	4:186924683-187424683	-0.112990987087823	0.207021775673092	0.585208398022768
MR-PCA	glycine	HMDB0000123	ornithine	HMDB0000214	bioa_008	bioa_014	5:89976061-90476061	0.622784412662457	0.285079639575229	0.0289183341416069
MR-PCA	glycine	HMDB0000123	ornithine	HMDB0000214	bioa_008	bioa_014	5:131494202-131994202	0.420444592762003	0.223072569546274	0.0594584109031776
MR-PCA	glycine	HMDB0000123	ornithine	HMDB0000214	bioa_008	bioa_014	6:160525578-161025578	0.185359222830772	0.24464292488273	0.448647050396453
MR-PCA	glycine	HMDB0000123	ornithine	HMDB0000214	bioa_008	bioa_014	7:55797215-56297215	0.149738910459038	0.138265131148748	0.278815570947855
MR-PCA	glycine	HMDB0000123	ornithine	HMDB0000214	bioa_008	bioa_014	8:8933358-9433358	0.0960101399728173	0.111577999716477	0.38952695905788
MR-PCA	glycine	HMDB0000123	ornithine	HMDB0000214	bioa_008	bioa_014	8:126232077-126732077	0.228338512559444	0.288154014733763	0.428116816349842
MR-PCA	glycine	HMDB0000123	ornithine	HMDB0000214	bioa_008	bioa_014	9:5720079-6894932	-0.10026834809634	0.0929630744695211	0.28077387248691
MR-PCA	glycine	HMDB0000123	ornithine	HMDB0000214	bioa_008	bioa_014	9:135887106-136387106	1.06723345323074	0.189078338614359	1.65759927829237e-08
MR-PCA	glycine	HMDB0000123	ornithine	HMDB0000214	bioa_008	bioa_014	10:64798306-65575478	0.237750010730801	0.218293562410501	0.276096677042554
MR-PCA	glycine	HMDB0000123	ornithine	HMDB0000214	bioa_008	bioa_014	12:46859387-47359387	1.41200767534266	0.195910580980319	5.70265440158651e-13
MR-PCA	glycine	HMDB0000123	ornithine	HMDB0000214	bioa_008	bioa_014	12:56611458-57111458	0.775663695457457	0.264978972093397	0.0034195727342471
MR-PCA	glycine	HMDB0000123	ornithine	HMDB0000214	bioa_008	bioa_014	15:58217095-58717095	0.116987809014224	0.191057982880595	0.540328881737017
MR-PCA	glycine	HMDB0000123	ornithine	HMDB0000214	bioa_008	bioa_014	16:80861176-81361176	-0.120935661167018	0.121189388864293	0.318324770656571
MR-PCA	glycine	HMDB0000123	ornithine	HMDB0000214	bioa_008	bioa_014	17:45188952-45974996	-0.321042035738925	0.244713583816339	0.189550726433913
MR-PCA	glycine	HMDB0000123	ornithine	HMDB0000214	bioa_008	bioa_014	19:17984588-18484588	-0.307657047443004	0.230278222580819	0.181541690930459
MR-PCA	7-methylxanthine	HMDB0001991	tryptophan	HMDB0000929	GCST90199754	M00054	15:74777880-75578595	-0.0139642150054004	0.166723555621769	0.933249874559863
MR-PCA	5-methylthioadenosine (mta)	HMDB0001173	1,7-dimethylurate	HMDB0011103	GCST90200359	GCST90199756	2:211290507-211790507	0.0374355048108112	0.109485264746571	0.732409014579882
MR-PCA	5-methylthioadenosine (mta)	HMDB0001173	1,7-dimethylurate	HMDB0011103	GCST90200359	GCST90199756	6:149659491-150411114	-0.0931414889380174	0.145761274813401	0.522822778663035
MR-PCA	5-methylthioadenosine (mta)	HMDB0001173	1,7-dimethylurate	HMDB0011103	GCST90200359	GCST90199756	6:160319068-160819068	-0.193815680049767	0.110458537820988	0.0793198028535458
MR-PCA	5-methylthioadenosine (mta)	HMDB0001173	1,7-dimethylurate	HMDB0011103	GCST90200359	GCST90199756	16:16009596-16509596	0.0312652116391075	0.0949962459165647	0.742064612377224
MR-PCA	n-acetylglucosaminylasparagine	HMDB0000489	4-methyl-2-oxopentanoate	HMDB0000695	GCST90200316	M22116	4:178111987-178611987	-0.0009940622394185	0.112570347128614	0.992954302571755
MR-PCA	n-acetylglucosaminylasparagine	HMDB0000489	4-methyl-2-oxopentanoate	HMDB0000695	GCST90200316	M22116	6:167457759-167966043	0.0424011156619321	0.0419246625600766	0.311842002434308
MR-PCA	docosapentaenoate (n6 dpa; 22:5n6)	HMDB0001976	tyrosine	HMDB0000158	GCST90199796	GCST90200427	11:61347212-61847212	-0.172665119113697	0.0932712511480176	0.0641386596124425
MR-PCA	spermidine	HMDB0001257	glutamine	HMDB0000641	bioa_033	M00053	1:247760300-248289451	0.105407152617355	0.0872288738270362	0.226894402923196
MR-PCA	citrate	HMDB0000094	glutamine	HMDB0000641	M01564	met-d-Gln	5:14625868-15125868	-0.0199276905576828	0.0338332364436006	0.555862972960338
MR-PCA	citrate	HMDB0000094	glutamine	HMDB0000641	M01564	met-d-Gln	9:84927464-85427464	-0.0477815419040924	0.0361361479189646	0.186080123303195
MR-PCA	citrate	HMDB0000094	glutamine	HMDB0000641	M01564	met-d-Gln	17:6345930-6933878	-0.0009475395400524	0.0218754370383678	0.965450252530938
MR-PCA	citrate	HMDB0000094	glutamine	HMDB0000641	M01564	met-d-Gln	22:18904608-19404608	0.102610823869063	0.0403194393891167	0.0109294422215261
MR-PCA	sarcosine	HMDB0000271	3-ureidopropionate	HMDB0000026	bioa_031	GCST90200283	1:157842259-158342259	-0.218049181635797	0.174162045629629	0.210573419697301
MR-PCA	sarcosine	HMDB0000271	3-ureidopropionate	HMDB0000026	bioa_031	GCST90200283	9:136282183-136851769	-0.0250813511726594	0.104992009791292	0.811192283568744
MR-PCA	creatinine	HMDB0000562	isoleucine	HMDB0000172	bioa_026	M01125	1:109627506-110127506	0.0531891863175573	0.423391745748265	0.900027654031131
MR-PCA	creatinine	HMDB0000562	isoleucine	HMDB0000172	bioa_026	M01125	2:27480940-27980940	-1.59178222813751	0.424184582578463	0.0001750311184221
MR-PCA	creatinine	HMDB0000562	isoleucine	HMDB0000172	bioa_026	M01125	2:73467567-73967567	-0.885031626922489	0.619959936600764	0.15341779123922
MR-PCA	creatinine	HMDB0000562	isoleucine	HMDB0000172	bioa_026	M01125	2:121056440-121556440	0.336531622885444	0.485265721834907	0.487996026479294
MR-PCA	creatinine	HMDB0000562	isoleucine	HMDB0000172	bioa_026	M01125	2:211315692-211815692	-0.316596747577324	0.383949578061428	0.409610664924356
MR-PCA	creatinine	HMDB0000562	isoleucine	HMDB0000172	bioa_026	M01125	2:217404869-217904869	0.272808592192812	0.480562862909026	0.570248506467995
MR-PCA	creatinine	HMDB0000562	isoleucine	HMDB0000172	bioa_026	M01125	4:77118847-77618847	-0.255198322162005	0.331124056912597	0.440882960883778
MR-PCA	creatinine	HMDB0000562	isoleucine	HMDB0000172	bioa_026	M01125	5:39171736-39671736	0.554906913532946	0.486348929717551	0.25388465340975
MR-PCA	creatinine	HMDB0000562	isoleucine	HMDB0000172	bioa_026	M01125	5:67795622-68295622	-0.233326886685534	0.412814262221934	0.571930709134018
MR-PCA	creatinine	HMDB0000562	isoleucine	HMDB0000172	bioa_026	M01125	5:176567143-177067143	0.861102250240663	0.388657392725529	0.026720155661038
MR-PCA	creatinine	HMDB0000562	isoleucine	HMDB0000172	bioa_026	M01125	6:6868990-7368990	-0.170210339874059	0.462531424324149	0.712875207847616
MR-PCA	creatinine	HMDB0000562	isoleucine	HMDB0000172	bioa_026	M01125	6:43564625-44064625	-0.0624145509025286	0.38663288360753	0.871753915990667
MR-PCA	creatinine	HMDB0000562	isoleucine	HMDB0000172	bioa_026	M01125	6:160442375-160942375	0.363654634992804	0.301122566963838	0.227176848567294
MR-PCA	creatinine	HMDB0000562	isoleucine	HMDB0000172	bioa_026	M01125	7:77297198-77797198	-0.0666632055351371	0.529718669456636	0.899853484973462
MR-PCA	creatinine	HMDB0000562	isoleucine	HMDB0000172	bioa_026	M01125	7:151157801-151657801	0.238000886495312	0.418089911703578	0.569181292927113
MR-PCA	creatinine	HMDB0000562	isoleucine	HMDB0000172	bioa_026	M01125	8:23501151-24001151	0.182824137801414	0.548178409436098	0.738747750009855
MR-PCA	creatinine	HMDB0000562	isoleucine	HMDB0000172	bioa_026	M01125	11:30518678-31018678	0.545618931616587	0.569670418737407	0.33817370813865
MR-PCA	creatinine	HMDB0000562	isoleucine	HMDB0000172	bioa_026	M01125	15:45399813-46200138	0.612481476641334	0.260900068592419	0.0188962632698214
MR-PCA	creatinine	HMDB0000562	isoleucine	HMDB0000172	bioa_026	M01125	15:75279182-75779182	-0.276117543982867	0.541540169062675	0.610139360633551
MR-PCA	creatinine	HMDB0000562	isoleucine	HMDB0000172	bioa_026	M01125	15:75910951-76410951	0.328999468034752	0.455916259838874	0.470526552266536
MR-PCA	creatinine	HMDB0000562	isoleucine	HMDB0000172	bioa_026	M01125	16:20117645-20617645	-0.304435237004221	0.416746521634028	0.465081822882719
MR-PCA	creatinine	HMDB0000562	isoleucine	HMDB0000172	bioa_026	M01125	17:37370347-37870347	0.71010589934557	0.513102372633414	0.166375035979533
MR-PCA	creatinine	HMDB0000562	isoleucine	HMDB0000172	bioa_026	M01125	17:58724447-59700441	-0.200449616715017	0.306694953506147	0.513382582117395
MR-PCA	creatinine	HMDB0000562	isoleucine	HMDB0000172	bioa_026	M01125	19:33119611-33619611	0.244439713707888	0.454027150322964	0.590313854622781
MR-PCA	creatinine	HMDB0000562	isoleucine	HMDB0000172	bioa_026	M01125	22:40650077-41150077	0.316463162834704	0.440760741171941	0.47276155258738
MR-PCA	orotate	HMDB0000226	serine	HMDB0000187	GCST90200392	GCST90200415	3:123305909-124961335	-0.0120333182904141	0.0316655241080786	0.703935589886171
MR-PCA	orotate	HMDB0000226	serine	HMDB0000187	GCST90200392	GCST90200415	7:32831514-33590783	-0.0247401312309564	0.0464025534345612	0.593920652629427
MR-PCA	3-ureidopropionate	HMDB0000026	leucine	HMDB0000687	GCST90200283	bioa_011	22:24662232-25162232	0.0244678470620116	0.0351343306960249	0.486173032060979
MR-PCA	acetoacetate	HMDB0000060	n1-methyl-2-pyridone-5-carboxamide	HMDB0004193	met-d-Acetoacetate	GCST90199778	5:41395751-42449922	-0.0088972630859665	0.319870745974	0.977809556987792
MR-PCA	acetoacetate	HMDB0000060	n1-methyl-2-pyridone-5-carboxamide	HMDB0004193	met-d-Acetoacetate	GCST90199778	6:166525103-167025103	-0.198950635650461	0.295451962546269	0.500707306131126
MR-PCA	acetoacetate	HMDB0000060	n1-methyl-2-pyridone-5-carboxamide	HMDB0004193	met-d-Acetoacetate	GCST90199778	10:113686244-114186244	-0.202729042870517	0.324694109193659	0.53238506330976
MR-PCA	acetoacetate	HMDB0000060	n1-methyl-2-pyridone-5-carboxamide	HMDB0004193	met-d-Acetoacetate	GCST90199778	11:116373213-116873213	0.426682765192201	0.312017476614349	0.171469775751841
MR-PCA	acetoacetate	HMDB0000060	n1-methyl-2-pyridone-5-carboxamide	HMDB0004193	met-d-Acetoacetate	GCST90199778	12:122333527-122833527	-0.175954869639242	0.471501443058285	0.709014541823577
MR-PCA	3-methyl-2-oxobutyrate	HMDB0000019	acetate	HMDB0000042	M21047	met-d-Acetate	4:88976422-89476422	-0.0513438091068058	0.0360761346758697	0.154676143302096
MR-PCA	serine	HMDB0000187	lactate	HMDB0000190	GCST90200415	M00527	1:119778579-120514573	0.148879684434842	0.0818305290600815	0.0688556063668322
MR-PCA	serine	HMDB0000187	lactate	HMDB0000190	GCST90200415	M00527	2:211290507-212040821	0.154536655667898	0.113734511264559	0.174226132981166
MR-PCA	serine	HMDB0000187	lactate	HMDB0000190	GCST90200415	M00527	7:55905219-56847625	-0.0485101052819311	0.13416151639147	0.717666000616267
MR-PCA	cystine	HMDB0000192	kynurenine	HMDB0000684	M31454	GCST90199636	22:24745202-25245202	0.0290762646188398	0.0580540466792758	0.616477962509341
MR-PCA	uridine	HMDB0000296	choline phosphate	HMDB0001565	M00606	GCST90200363	1:20665172-21165172	-0.0344560616271497	0.145675488505025	0.813024422439609
MR-PCA	uridine	HMDB0000296	choline phosphate	HMDB0001565	M00606	GCST90200363	7:47852911-48352911	0.0628011007219095	0.144924997486377	0.664771279611268
MR-PCA	uridine	HMDB0000296	choline phosphate	HMDB0001565	M00606	GCST90200363	22:50721752-51221752	-0.0477339485166904	0.108278383770671	0.659325451083429
MR-PCA	glutamine	HMDB0000641	isoleucine	HMDB0000172	bioa_006	GCST90200399	2:27200724-28253174	-0.0935170812677947	0.276494696719311	0.735194557449688
MR-PCA	glutamine	HMDB0000641	isoleucine	HMDB0000172	bioa_006	GCST90200399	2:191299636-192089976	0.0110858881113472	0.315780512306137	0.971994970988225
MR-PCA	glutamine	HMDB0000641	isoleucine	HMDB0000172	bioa_006	GCST90200399	6:20469561-20969561	-0.262900470179625	0.534625625387571	0.622898310140939
MR-PCA	glutamine	HMDB0000641	isoleucine	HMDB0000172	bioa_006	GCST90200399	7:72732874-73232874	-0.294159228095426	0.407659651149894	0.470552472051263
MR-PCA	glutamine	HMDB0000641	isoleucine	HMDB0000172	bioa_006	GCST90200399	8:134082558-134582558	0.40217423603825	0.374388620373365	0.282725895089224
MR-PCA	glutamine	HMDB0000641	isoleucine	HMDB0000172	bioa_006	GCST90200399	9:4032942-4532942	0.266130901734309	0.412589623645105	0.518910545482049
MR-PCA	glutamine	HMDB0000641	isoleucine	HMDB0000172	bioa_006	GCST90200399	10:64798306-65565800	0.388958150155764	0.607706382782687	0.522144715234111
MR-PCA	glutamine	HMDB0000641	isoleucine	HMDB0000172	bioa_006	GCST90200399	10:99109412-99609412	-0.329973452274641	0.24094219123278	0.170838988074949
MR-PCA	glutamine	HMDB0000641	isoleucine	HMDB0000172	bioa_006	GCST90200399	12:46679007-47711183	0.0231256575251319	0.226511559063108	0.918681410208306
MR-PCA	glutamine	HMDB0000641	isoleucine	HMDB0000172	bioa_006	GCST90200399	12:56615040-57375879	-0.0185555670700468	0.0930695333632679	0.841970853354496
MR-PCA	glutamine	HMDB0000641	isoleucine	HMDB0000172	bioa_006	GCST90200399	12:59344212-60165849	0.344418069727904	0.322495811055578	0.28553094149591
MR-PCA	glutamine	HMDB0000641	isoleucine	HMDB0000172	bioa_006	GCST90200399	14:100594368-101094368	0.236354803564422	0.435106376089496	0.586984163667015
MR-PCA	glutamine	HMDB0000641	isoleucine	HMDB0000172	bioa_006	GCST90200399	15:58477325-58977325	0.258493276384278	0.384228018450518	0.501099931732425
MR-PCA	3-ureidopropionate	HMDB0000026	pantothenate	HMDB0000210	GCST90200283	M01508	22:24662232-25162232	0.101126119385169	0.121540648161208	0.405388974525817
MR-PCA	glutamine	HMDB0000641	urea	HMDB0000294	met-d-Gln	M01670	1:213912734-214412734	0.446828391747157	0.497135800751466	0.368756270249927
MR-PCA	glutamine	HMDB0000641	urea	HMDB0000294	met-d-Gln	M01670	2:26939063-28767861	-0.461381786928812	0.213013956784947	0.0303134985106193
MR-PCA	glutamine	HMDB0000641	urea	HMDB0000294	met-d-Gln	M01670	2:190998205-192033792	-0.199391748866199	0.267220418107253	0.455564977817297
MR-PCA	glutamine	HMDB0000641	urea	HMDB0000294	met-d-Gln	M01670	2:211168890-211668890	0.0668595978345766	0.598306330400373	0.911023136953341
MR-PCA	glutamine	HMDB0000641	urea	HMDB0000294	met-d-Gln	M01670	3:38941335-39441335	0.827523030558649	0.638125089114674	0.194698708216299
MR-PCA	glutamine	HMDB0000641	urea	HMDB0000294	met-d-Gln	M01670	3:52085887-52937605	-0.250694065875377	0.72424661104325	0.729234033922979
MR-PCA	glutamine	HMDB0000641	urea	HMDB0000294	met-d-Gln	M01670	3:159689586-160441236	-0.300830502608457	0.396179937055479	0.447656397062681
MR-PCA	glutamine	HMDB0000641	urea	HMDB0000294	met-d-Gln	M01670	5:55611894-56111894	-0.243163157875434	0.515302825666916	0.637009590084367
MR-PCA	glutamine	HMDB0000641	urea	HMDB0000294	met-d-Gln	M01670	6:20425792-20925792	0.0783697018304779	0.524696077157571	0.881267925231039
MR-PCA	glutamine	HMDB0000641	urea	HMDB0000294	met-d-Gln	M01670	6:41265224-41765224	0.236119950331751	0.554634903445887	0.670310862914992
MR-PCA	glutamine	HMDB0000641	urea	HMDB0000294	met-d-Gln	M01670	6:56020405-56520405	0.503305194788525	0.604722447597571	0.405244574900066
MR-PCA	glutamine	HMDB0000641	urea	HMDB0000294	met-d-Gln	M01670	6:126492728-127693092	-0.304665989321559	0.481433802051331	0.526844343002347
MR-PCA	glutamine	HMDB0000641	urea	HMDB0000294	met-d-Gln	M01670	6:131635614-132135614	1.66986512955941	0.4595291060012	0.000279210774191
MR-PCA	glutamine	HMDB0000641	urea	HMDB0000294	met-d-Gln	M01670	7:72772933-73272933	0.248427746154052	0.317111980053607	0.433388144624972
MR-PCA	glutamine	HMDB0000641	urea	HMDB0000294	met-d-Gln	M01670	8:17124777-17669461	0.0426748099374325	0.373269230059361	0.908978455315995
MR-PCA	glutamine	HMDB0000641	urea	HMDB0000294	met-d-Gln	M01670	8:126231747-126731747	1.34652713562111	0.830840922613814	0.105086318875986
MR-PCA	glutamine	HMDB0000641	urea	HMDB0000294	met-d-Gln	M01670	9:4040541-4540541	0.629211015217435	0.464779097999762	0.175804950343017
MR-PCA	glutamine	HMDB0000641	urea	HMDB0000294	met-d-Gln	M01670	9:21884172-22384172	0.44086823760059	0.459577848281046	0.337412886986143
MR-PCA	glutamine	HMDB0000641	urea	HMDB0000294	met-d-Gln	M01670	10:98828483-99609412	0.013162221959692	0.198820003038063	0.947217244284261
MR-PCA	glutamine	HMDB0000641	urea	HMDB0000294	met-d-Gln	M01670	10:114535278-115035278	-0.383017577036119	0.599655298300193	0.522998866001202
MR-PCA	glutamine	HMDB0000641	urea	HMDB0000294	met-d-Gln	M01670	11:8005408-8505408	-0.498159216123432	0.361583222561408	0.168290797171878
MR-PCA	glutamine	HMDB0000641	urea	HMDB0000294	met-d-Gln	M01670	11:18148958-18648958	0.108190946475853	0.536615193248107	0.84021586113314
MR-PCA	glutamine	HMDB0000641	urea	HMDB0000294	met-d-Gln	M01670	11:73860169-74360169	0.435571260310308	0.616402955799757	0.479793980442435
MR-PCA	glutamine	HMDB0000641	urea	HMDB0000294	met-d-Gln	M01670	12:4051876-4551876	0.611139663045372	0.483051604912923	0.205812424040309
MR-PCA	glutamine	HMDB0000641	urea	HMDB0000294	met-d-Gln	M01670	12:46377388-47736079	0.178817824749511	0.223507776500033	0.423680718746122
MR-PCA	glutamine	HMDB0000641	urea	HMDB0000294	met-d-Gln	M01670	12:55949170-57674145	0.0356755578856004	0.0847701420987341	0.673864242598711
MR-PCA	glutamine	HMDB0000641	urea	HMDB0000294	met-d-Gln	M01670	12:59330993-60240767	0.125938394975883	0.293618580803126	0.667982651207703
MR-PCA	glutamine	HMDB0000641	urea	HMDB0000294	met-d-Gln	M01670	12:121134495-121634495	0.630343675539305	0.610505048377986	0.301840085040952
MR-PCA	glutamine	HMDB0000641	urea	HMDB0000294	met-d-Gln	M01670	14:21242229-21782312	-0.178898464539177	0.352838204061413	0.612135936802907
MR-PCA	glutamine	HMDB0000641	urea	HMDB0000294	met-d-Gln	M01670	14:74940531-75440531	-0.174063377821916	0.593698539169272	0.76938091412878
MR-PCA	glutamine	HMDB0000641	urea	HMDB0000294	met-d-Gln	M01670	14:100545139-101045139	-1.6209944892871	0.663784311987965	0.0146041231907607
MR-PCA	glutamine	HMDB0000641	urea	HMDB0000294	met-d-Gln	M01670	16:70118909-70618909	-1.50840567814494	0.679042241480496	0.0263257503565625
MR-PCA	glutamine	HMDB0000641	urea	HMDB0000294	met-d-Gln	M01670	17:25345818-25845818	-0.1067059273347	0.525394835964483	0.839059495698534
MR-PCA	glutamine	HMDB0000641	urea	HMDB0000294	met-d-Gln	M01670	18:31306350-31806350	-0.198112830222994	0.546087348908501	0.716764770975581
MR-PCA	glutamine	HMDB0000641	urea	HMDB0000294	met-d-Gln	M01670	20:55862882-56362882	0.44884602641095	0.483046545887719	0.352786331350179
MR-PCA	glutamine	HMDB0000641	urea	HMDB0000294	met-d-Gln	M01670	22:44074730-44574730	-0.197628806582298	0.539912328489144	0.714336198407608
MR-PCA	glycohyocholate	HMDB0000138	2-oxoarginine*	HMDB0004225	GCST90199935	GCST90199903	7:99108524-99608524	0.124581413624276	0.110726577816376	0.260535407778643
MR-PCA	glycohyocholate	HMDB0000138	2-oxoarginine*	HMDB0004225	GCST90199935	GCST90199903	10:45742470-46242470	0.036254856834963	0.123372315907718	0.768860746532708
MR-PCA	glycohyocholate	HMDB0000138	2-oxoarginine*	HMDB0004225	GCST90199935	GCST90199903	13:103468308-103968308	0.0914987056736913	0.0669719291458385	0.171868438375965
MR-PCA	glycohyocholate	HMDB0000138	2-oxoarginine*	HMDB0004225	GCST90199935	GCST90199903	17:28409010-28909010	0.055172917749274	0.13151134758114	0.674829045064935
MR-PCA	bilirubin (z,z)	HMDB0000054	2-hydroxyphenylacetate	HMDB0000669	GCST90200704	GCST90200369	2:233988949-235124783	-0.0391774849206807	0.0234788219551785	0.0951905755517029
MR-PCA	bilirubin (z,z)	HMDB0000054	2-hydroxyphenylacetate	HMDB0000669	GCST90200704	GCST90200369	12:21093886-21593886	-0.0085240272867559	0.103407342059651	0.934303549683897
MR-PCA	n-acetylornithine	HMDB0003357	3-methyl-2-oxovalerate	HMDB0000491	M15630	M15676	2:73124156-74349562	-0.024261056836664	0.0250475226724336	0.33274427776409
MR-PCA	5-methylthioadenosine (mta)	HMDB0001173	glutamate	HMDB0000148	GCST90200359	bioa_007	6:149659491-150411114	0.0982654806247793	0.0772346912099222	0.203267546496512
MR-PCA	histidine	HMDB0000177	docosahexaenoate (dha; 22:6n3)	HMDB0002183	bioa_009	GCST90199651	2:27492603-27992603	0.787635513458285	0.508266474095732	0.121225369388106
MR-PCA	histidine	HMDB0000177	docosahexaenoate (dha; 22:6n3)	HMDB0002183	bioa_009	GCST90199651	2:211331245-211831245	0.189386752730914	0.317448367181899	0.550780662633809
MR-PCA	histidine	HMDB0000177	docosahexaenoate (dha; 22:6n3)	HMDB0002183	bioa_009	GCST90199651	3:186208322-186708322	0.33262159808612	0.29382465288498	0.257617134380761
MR-PCA	histidine	HMDB0000177	docosahexaenoate (dha; 22:6n3)	HMDB0002183	bioa_009	GCST90199651	4:186893802-187393802	-0.257863032366703	0.234556901246326	0.271610034681974
MR-PCA	histidine	HMDB0000177	docosahexaenoate (dha; 22:6n3)	HMDB0002183	bioa_009	GCST90199651	12:56615040-57115040	0.610836969470752	0.425626164650452	0.151244639707008
MR-PCA	histidine	HMDB0000177	docosahexaenoate (dha; 22:6n3)	HMDB0002183	bioa_009	GCST90199651	12:96083535-96730076	0.188353564156673	0.150346472580679	0.210279704262378
MR-PCA	histidine	HMDB0000177	docosahexaenoate (dha; 22:6n3)	HMDB0002183	bioa_009	GCST90199651	14:21229605-21729605	0.163008828510093	0.31683094012506	0.606903983020983
MR-PCA	histidine	HMDB0000177	docosahexaenoate (dha; 22:6n3)	HMDB0002183	bioa_009	GCST90199651	15:58473939-58973939	-0.186379249440906	0.344443905130268	0.588437352850806
MR-PCA	guanidinoacetate	HMDB0000128	pantothenate	HMDB0000210	GCST90200384	GCST90200279	6:131647278-132147278	-0.0070935315396331	0.124431178766634	0.954539085541214
MR-PCA	guanidinoacetate	HMDB0000128	pantothenate	HMDB0000210	GCST90200384	GCST90200279	11:64893892-65393892	-0.0020324839946828	0.0788968169048835	0.979447735532221
MR-PCA	guanidinoacetate	HMDB0000128	pantothenate	HMDB0000210	GCST90200384	GCST90200279	12:101043-601043	-0.0022360731682425	0.0985005862550159	0.981888686164497
MR-PCA	guanidinoacetate	HMDB0000128	pantothenate	HMDB0000210	GCST90200384	GCST90200279	14:100558168-101058168	0.0250604918675798	0.107174038712481	0.815117057026164
MR-PCA	guanidinoacetate	HMDB0000128	pantothenate	HMDB0000210	GCST90200384	GCST90200279	20:61898912-62398912	0.0085752555868617	0.0893390424730065	0.923532062700925
MR-PCA	citrulline	HMDB0000904	kynurenine	HMDB0000684	bioa_005	bioa_027	2:211099261-211599261	-0.0926682719239846	0.0848475065637205	0.27475646617641
MR-PCA	citrulline	HMDB0000904	kynurenine	HMDB0000684	bioa_005	bioa_027	8:10310878-10810878	0.145281688113286	0.116105310579042	0.210827831744878
MR-PCA	citrulline	HMDB0000904	kynurenine	HMDB0000684	bioa_005	bioa_027	8:11437159-11937159	0.167968486260671	0.139122011560433	0.227298695198891
MR-PCA	citrulline	HMDB0000904	kynurenine	HMDB0000684	bioa_005	bioa_027	9:133044244-133627617	0.065557265884876	0.0618366284686116	0.289067800053681
MR-PCA	citrulline	HMDB0000904	kynurenine	HMDB0000684	bioa_005	bioa_027	9:135893372-136393372	0.0389634750829698	0.138114026685591	0.777858460502715
MR-PCA	citrulline	HMDB0000904	kynurenine	HMDB0000684	bioa_005	bioa_027	10:97138579-97638579	-0.102673225891928	0.141304669134271	0.467465593305621
MR-PCA	citrulline	HMDB0000904	kynurenine	HMDB0000684	bioa_005	bioa_027	17:9542768-10042768	0.0668589539298465	0.107250433225721	0.533027616244057
MR-PCA	dehydroepiandrosterone sulfate (dhea-s)	HMDB0001032	methionine	HMDB0000696	GCST90199673	bioa_013	7:98825038-100067196	0.121342831445403	0.0609000112898941	0.0463170190119387
MR-PCA	guanidinoacetate	HMDB0000128	ornithine	HMDB0000214	GCST90200384	M01493	6:131647278-132147278	-0.204826912046987	0.172626957349792	0.23541340804387
MR-PCA	guanidinoacetate	HMDB0000128	ornithine	HMDB0000214	GCST90200384	M01493	12:101043-601043	0.123852931446519	0.130328079738867	0.341951430684501
MR-PCA	stearoyl sphingomyelin (d18:1/18:0)	HMDB0001348	dehydroepiandrosterone sulfate (dhea-s)	HMDB0001032	GCST90200335	GCST90199673	8:113373776-113873776	0.0030825545751111	0.111440753547409	0.977932587317812
MR-PCA	stearoyl sphingomyelin (d18:1/18:0)	HMDB0001348	dehydroepiandrosterone sulfate (dhea-s)	HMDB0001032	GCST90200335	GCST90199673	11:61368608-61868608	-0.257351234005456	0.122194683430174	0.0351977910677394
MR-PCA	stearoyl sphingomyelin (d18:1/18:0)	HMDB0001348	dehydroepiandrosterone sulfate (dhea-s)	HMDB0001032	GCST90200335	GCST90199673	14:63982386-64482386	-0.140033659103308	0.102000342790697	0.169791397230017
MR-PCA	stearoyl sphingomyelin (d18:1/18:0)	HMDB0001348	dehydroepiandrosterone sulfate (dhea-s)	HMDB0001032	GCST90200335	GCST90199673	19:8013648-8513648	0.0439317248191897	0.0567399436014509	0.438774384514992
MR-PCA	stearoyl sphingomyelin (d18:1/18:0)	HMDB0001348	dehydroepiandrosterone sulfate (dhea-s)	HMDB0001032	GCST90200335	GCST90199673	19:45165640-45665640	-0.0262363871646474	0.0896033119290772	0.769670443430781
MR-PCA	3-(4-hydroxyphenyl)lactate	HMDB0000755	eicosapentaenoate (epa; 20:5n3)	HMDB0001999	GCST90200371	M18467	6:111301079-111801079	0.0660820435257041	0.153783940882168	0.667408754636593
MR-PCA	3-(4-hydroxyphenyl)lactate	HMDB0000755	eicosapentaenoate (epa; 20:5n3)	HMDB0001999	GCST90200371	M18467	17:79941425-80441425	0.0593765989407816	0.112724965601688	0.598375074843952
MR-PCA	urate	HMDB0000289	kynurenine	HMDB0000684	GCST90200307	bioa_027	4:9672167-10439135	0.115084496071566	0.0294105348856093	9.11427572533545e-05
MR-PCA	urate	HMDB0000289	kynurenine	HMDB0000684	GCST90200307	bioa_027	4:88802323-89302323	0.0945559034237198	0.0668468357054986	0.157210519781704
MR-PCA	alpha-tocopherol	HMDB0001893	histidine	HMDB0000177	GCST90200302	GCST90200377	1:62651807-63403953	-0.106688391871601	0.12933357230594	0.409423414060853
MR-PCA	cholesterol	HMDB0000067	adenosine 5'-monophosphate (amp)	HMDB0000045	M00063	GCST90200356	1:109571511-110071511	-0.0638850422905026	0.152315210873046	0.674904429250801
MR-PCA	betaine	HMDB0000043	cholesterol	HMDB0000067	GCST90200425	M00063	2:211290507-211790507	0.154988893721306	0.13306297352966	0.244108654716149
MR-PCA	betaine	HMDB0000043	cholesterol	HMDB0000067	GCST90200425	M00063	5:78081434-78907016	-0.0250545495692719	0.0640366867889817	0.695610192626362
MR-PCA	betaine	HMDB0000043	cholesterol	HMDB0000067	GCST90200425	M00063	6:160264283-160825366	-0.26486260102958	0.102361731972228	0.0096670755964213
MR-PCA	betaine	HMDB0000043	cholesterol	HMDB0000067	GCST90200425	M00063	12:68601-568601	-0.0714378519634738	0.101533980438524	0.481690848399407
MR-PCA	cystine	HMDB0000192	arginine	HMDB0000517	M31454	GCST90200372	22:24745202-25245202	-0.0047856207201044	0.0580753303696192	0.934325712794138
MR-PCA	glycine	HMDB0000123	glutamate	HMDB0000148	bioa_008	M32322	1:75967169-76725029	0.31946994899814	0.366940226375311	0.383955049988963
MR-PCA	glycine	HMDB0000123	glutamate	HMDB0000148	bioa_008	M32322	1:120004506-120504506	-0.0963167366834671	0.392534015465736	0.806168643396562
MR-PCA	glycine	HMDB0000123	glutamate	HMDB0000148	bioa_008	M32322	2:165258389-165758389	-0.358271384104833	0.52327160404522	0.493548547346749
MR-PCA	glycine	HMDB0000123	glutamate	HMDB0000148	bioa_008	M32322	2:210575251-212439946	-0.066877007758959	0.054895677859353	0.223126574599686
MR-PCA	glycine	HMDB0000123	glutamate	HMDB0000148	bioa_008	M32322	3:125660381-126160381	-0.123851542326764	0.209748877460885	0.554872005430202
MR-PCA	glycine	HMDB0000123	glutamate	HMDB0000148	bioa_008	M32322	4:186924683-187424683	0.415036473167726	0.424366561982396	0.328067359809951
MR-PCA	glycine	HMDB0000123	glutamate	HMDB0000148	bioa_008	M32322	5:89976061-90476061	-1.22093502499158	0.584375577189731	0.0366808600889259
MR-PCA	glycine	HMDB0000123	glutamate	HMDB0000148	bioa_008	M32322	5:131494202-131994202	-0.13358061342775	0.457330499028095	0.770219571099658
MR-PCA	glycine	HMDB0000123	glutamate	HMDB0000148	bioa_008	M32322	6:160525578-161025578	-0.425550618864524	0.501507971856822	0.396136146421223
MR-PCA	glycine	HMDB0000123	glutamate	HMDB0000148	bioa_008	M32322	7:55797215-56297215	0.0627413372264974	0.28346173956178	0.824827938046279
MR-PCA	glycine	HMDB0000123	glutamate	HMDB0000148	bioa_008	M32322	8:8933358-9433358	-0.397046116470871	0.228719138514301	0.0825718037267574
MR-PCA	glycine	HMDB0000123	glutamate	HMDB0000148	bioa_008	M32322	8:126232077-126732077	0.0546330017710658	0.59072559857054	0.926313051647477
MR-PCA	glycine	HMDB0000123	glutamate	HMDB0000148	bioa_008	M32322	9:5720079-6894932	0.111369220784622	0.190578384125271	0.558968121939437
MR-PCA	glycine	HMDB0000123	glutamate	HMDB0000148	bioa_008	M32322	9:135887106-136387106	0.549699432199349	0.387752859162736	0.156291775780752
MR-PCA	glycine	HMDB0000123	glutamate	HMDB0000148	bioa_008	M32322	10:64798306-65575478	0.424722103415799	0.447488911457696	0.342557960885416
MR-PCA	glycine	HMDB0000123	glutamate	HMDB0000148	bioa_008	M32322	12:46859387-47359387	0.376312582357683	0.401711978911665	0.348875789044575
MR-PCA	glycine	HMDB0000123	glutamate	HMDB0000148	bioa_008	M32322	12:56611458-57111458	-0.0959197683540058	0.543266023349336	0.859852975714327
MR-PCA	glycine	HMDB0000123	glutamate	HMDB0000148	bioa_008	M32322	15:58217095-58717095	-0.431916620098374	0.39167107304114	0.270134255948735
MR-PCA	glycine	HMDB0000123	glutamate	HMDB0000148	bioa_008	M32322	16:80861176-81361176	-0.0794617045331001	0.248445695177297	0.749093183195597
MR-PCA	glycine	HMDB0000123	glutamate	HMDB0000148	bioa_008	M32322	17:45188952-45974996	-1.00575903084768	0.501561843667352	0.0449358704744685
MR-PCA	glycine	HMDB0000123	glutamate	HMDB0000148	bioa_008	M32322	19:17984588-18484588	-0.180267917265179	0.472074080960957	0.702562526401227
MR-PCA	5-acetylamino-6-formylamino-3-methyluracil	HMDB0011105	7-methylxanthine	HMDB0001991	GCST90200680	M34390	8:17743764-18765840	-0.0141860432191091	0.0393519380533394	0.718479535164405
MR-PCA	hypoxanthine	HMDB0000157	mannose	HMDB0000169	M03127	GCST90200435	6:16038192-16538192	-0.0130682910786773	0.109581124701274	0.905071930873556
MR-PCA	glycerophosphorylcholine (gpc)	HMDB0000086	paraxanthine	HMDB0001860	GCST90199629	M18254	1:40156715-40656715	0.0184758310821586	0.151950503597168	0.903222850869866
MR-PCA	leucine	HMDB0000687	beta-alanine	HMDB0000056	bioa_011	GCST90200361	2:27480940-27980940	-0.819801722061801	0.607418336095342	0.177128507685231
MR-PCA	leucine	HMDB0000687	beta-alanine	HMDB0000056	bioa_011	GCST90200361	4:88972827-89472827	-0.223104512272599	0.187391748136852	0.233819251476864
MR-PCA	leucine	HMDB0000687	beta-alanine	HMDB0000056	bioa_011	GCST90200361	11:116336283-116883862	-0.171422921294345	0.365653529175627	0.639203710947569
MR-PCA	leucine	HMDB0000687	beta-alanine	HMDB0000056	bioa_011	GCST90200361	15:58477325-58977325	0.0208848636989066	0.361343748796567	0.953909712697015
MR-PCA	leucine	HMDB0000687	beta-alanine	HMDB0000056	bioa_011	GCST90200361	16:70059237-70559237	-0.255349396206256	0.313497830184364	0.415348683854359
MR-PCA	citrulline	HMDB0000904	5-oxoproline	HMDB0000267	GCST90200403	GCST90200280	2:211084708-211584708	-0.0606885798270701	0.095701454873282	0.525986328843895
MR-PCA	citrulline	HMDB0000904	5-oxoproline	HMDB0000267	GCST90200403	GCST90200280	9:133044244-133573675	0.0181339807407039	0.0922739370312249	0.844200579392854
MR-PCA	isoleucine	HMDB0000172	leucine	HMDB0000687	met-d-Ile	M00060	2:27480940-28253174	1.58811563852716	0.388583151761488	4.37101980854646e-05
MR-PCA	isoleucine	HMDB0000172	leucine	HMDB0000687	met-d-Ile	M00060	2:165251927-165751927	0.61809360852833	0.521849991919193	0.236243783214138
MR-PCA	isoleucine	HMDB0000172	leucine	HMDB0000687	met-d-Ile	M00060	4:88890833-89475171	1.83934924806171	0.22978401369349	1.1977032396401101e-15
MR-PCA	isoleucine	HMDB0000172	leucine	HMDB0000687	met-d-Ile	M00060	8:76193463-76693463	0.287049643102937	0.577780151740178	0.619319764216438
MR-PCA	isoleucine	HMDB0000172	leucine	HMDB0000687	met-d-Ile	M00060	12:56611458-57111458	0.104604047996282	0.488445207413613	0.830424487122885
MR-PCA	isoleucine	HMDB0000172	leucine	HMDB0000687	met-d-Ile	M00060	16:69865519-70914672	0.661170304640494	0.331651561801308	0.0461991653441047
MR-PCA	isoleucine	HMDB0000172	leucine	HMDB0000687	met-d-Ile	M00060	19:49069664-49569664	0.87446639369258	0.456214372010226	0.0552648254997691
MR-PCA	citrulline	HMDB0000904	sarcosine	HMDB0000271	bioa_005	bioa_031	2:211099261-211599261	-0.017179711158511	0.0985336988821816	0.861587529405894
MR-PCA	citrulline	HMDB0000904	sarcosine	HMDB0000271	bioa_005	bioa_031	8:10310878-10810878	-0.286265633131573	0.134832952857653	0.0337443602438278
MR-PCA	citrulline	HMDB0000904	sarcosine	HMDB0000271	bioa_005	bioa_031	8:11437159-11937159	-0.210664847146162	0.161556847175193	0.192244729074271
MR-PCA	citrulline	HMDB0000904	sarcosine	HMDB0000271	bioa_005	bioa_031	9:133044244-133627617	-0.0480976565181241	0.0718072864866612	0.502975207108662
MR-PCA	citrulline	HMDB0000904	sarcosine	HMDB0000271	bioa_005	bioa_031	9:135893372-136393372	0.139392952175233	0.160391735769225	0.38480438976994
MR-PCA	citrulline	HMDB0000904	sarcosine	HMDB0000271	bioa_005	bioa_031	10:97138579-97638579	0.191354432616311	0.16408806966105	0.243546092731534
MR-PCA	citrulline	HMDB0000904	sarcosine	HMDB0000271	bioa_005	bioa_031	17:9542768-10042768	-0.0425193294374754	0.124548867264872	0.732812470203973
MR-PCA	choline phosphate	HMDB0001565	n-stearoyl-sphingosine (d18:1/18:0)*	HMDB0004950	GCST90200363	GCST90200341	1:21573292-22142120	-0.0819412531250857	0.0612054610605182	0.180639079545918
MR-PCA	choline phosphate	HMDB0001565	n-stearoyl-sphingosine (d18:1/18:0)*	HMDB0004950	GCST90200363	GCST90200341	22:24245541-24745541	0.172681525745695	0.125097633567171	0.167471509151875
MR-PCA	glycerol 3-phosphate	HMDB0000126	theobromine	HMDB0002825	GCST90199638	GCST90199644	1:20921386-22251981	-0.0509735666278024	0.0462097441430516	0.26998751962566
MR-PCA	glycerol 3-phosphate	HMDB0000126	theobromine	HMDB0002825	GCST90199638	GCST90199644	20:5231344-5731344	0.016917113690672	0.0779207669906818	0.828125261580503
MR-PCA	1-methylxanthine	HMDB0010738	citrate	HMDB0000094	M34389	GCST90200304	8:18010431-18510431	-0.0684542320674035	0.0561277412706742	0.222610878368732
MR-PCA	uridine	HMDB0000296	glutamine	HMDB0000641	M00606	M00053	1:20665172-21165172	-0.0002068165864056	0.161564554698941	0.998978639117645
MR-PCA	uridine	HMDB0000296	glutamine	HMDB0000641	M00606	M00053	7:47852911-48352911	-0.200119381620688	0.151221337718185	0.185717638825819
MR-PCA	uridine	HMDB0000296	glutamine	HMDB0000641	M00606	M00053	22:50721752-51221752	0.0998722608696571	0.112801251687774	0.375950335873445
MR-PCA	sphingosine 1-phosphate	HMDB0000277	pantothenate	HMDB0000210	GCST90199657	GCST90200279	17:74160792-74684003	-0.0460558731094997	0.0844363625155152	0.585443578126824
MR-PCA	citrate	HMDB0000094	n-acetyl-aspartyl-glutamate (naag)	HMDB0001067	M01564	GCST90200684	5:14625868-15125868	0.103453518975223	0.125318078519782	0.409072181585766
MR-PCA	citrate	HMDB0000094	n-acetyl-aspartyl-glutamate (naag)	HMDB0001067	M01564	GCST90200684	17:6345930-6933878	0.034250010692887	0.0860051535275226	0.690459125093907
MR-PCA	trans-urocanate	HMDB0000301	3-(4-hydroxyphenyl)lactate	HMDB0000755	GCST90200416	GCST90200371	8:17963874-18463874	-0.130699596665232	0.0916609567472624	0.153896458449102
MR-PCA	trans-urocanate	HMDB0000301	3-(4-hydroxyphenyl)lactate	HMDB0000755	GCST90200416	GCST90200371	12:96124750-96624750	-0.0779754325681896	0.0542720750870956	0.150788891939987
MR-PCA	trans-urocanate	HMDB0000301	3-(4-hydroxyphenyl)lactate	HMDB0000755	GCST90200416	GCST90200371	19:51269710-51769710	-0.0126833593559186	0.0675367773081784	0.851033986228049
MR-PCA	arginine	HMDB0000517	glycochenodeoxycholate	HMDB0000637	GCST90200372	GCST90200342	6:131644358-132148208	0.0003535407514077	0.094691839886446	0.997021031039853
MR-PCA	arginine	HMDB0000517	glycochenodeoxycholate	HMDB0000637	GCST90200372	GCST90200342	10:99896895-100396895	0.0488730187752613	0.115789473567391	0.672962857507536
MR-PCA	glutamine	HMDB0000641	methionine	HMDB0000696	met-d-Gln	GCST90200391	1:213912734-214412734	0.9287145283889	0.318700532057205	0.0035675395856619
MR-PCA	glutamine	HMDB0000641	methionine	HMDB0000696	met-d-Gln	GCST90200391	2:26939063-28767861	0.831119806297786	0.228024479611991	0.0002675259877257
MR-PCA	glutamine	HMDB0000641	methionine	HMDB0000696	met-d-Gln	GCST90200391	2:190998205-192033792	0.224564562887191	0.238859823404246	0.347139551319692
MR-PCA	glutamine	HMDB0000641	methionine	HMDB0000696	met-d-Gln	GCST90200391	2:211168890-211668890	0.241432967124125	0.355625652980608	0.497203521921603
MR-PCA	glutamine	HMDB0000641	methionine	HMDB0000696	met-d-Gln	GCST90200391	3:38941335-39441335	0.0486243228866283	0.513575606769376	0.924570574999497
MR-PCA	glutamine	HMDB0000641	methionine	HMDB0000696	met-d-Gln	GCST90200391	3:52085887-52937605	0.256280196724211	0.513519826639429	0.617733011172401
MR-PCA	glutamine	HMDB0000641	methionine	HMDB0000696	met-d-Gln	GCST90200391	3:121763465-122263465	-0.295854033468048	0.461070641596183	0.521089113031629
MR-PCA	glutamine	HMDB0000641	methionine	HMDB0000696	met-d-Gln	GCST90200391	3:159689586-160441236	0.119012426493593	0.33792717517244	0.724700536742386
MR-PCA	glutamine	HMDB0000641	methionine	HMDB0000696	met-d-Gln	GCST90200391	4:17991903-18491903	-0.0171635527018235	0.372299044111447	0.963229332642914
MR-PCA	glutamine	HMDB0000641	methionine	HMDB0000696	met-d-Gln	GCST90200391	5:55611894-56111894	0.110905506363037	0.34067644609822	0.744768646799623
MR-PCA	glutamine	HMDB0000641	methionine	HMDB0000696	met-d-Gln	GCST90200391	5:127968645-128468645	0.253068997328566	0.466205161703386	0.587248555080638
MR-PCA	glutamine	HMDB0000641	methionine	HMDB0000696	met-d-Gln	GCST90200391	5:174698943-175198943	0.201631959621156	0.285817529476148	0.480525920188327
MR-PCA	glutamine	HMDB0000641	methionine	HMDB0000696	met-d-Gln	GCST90200391	6:20425792-20925792	0.815843565073794	0.452738040046801	0.0715420636202937
MR-PCA	glutamine	HMDB0000641	methionine	HMDB0000696	met-d-Gln	GCST90200391	6:56020405-56520405	-0.007003288888534	0.486141809855351	0.988506187495659
MR-PCA	glutamine	HMDB0000641	methionine	HMDB0000696	met-d-Gln	GCST90200391	6:126492728-127693092	0.529439218923027	0.322531771369363	0.100691534531214
MR-PCA	glutamine	HMDB0000641	methionine	HMDB0000696	met-d-Gln	GCST90200391	6:131635614-132135614	0.24512572607099	0.416025407083062	0.555721383618787
MR-PCA	glutamine	HMDB0000641	methionine	HMDB0000696	met-d-Gln	GCST90200391	7:1635600-2135600	0.0138255930519204	0.627295592320212	0.982416050185405
MR-PCA	glutamine	HMDB0000641	methionine	HMDB0000696	met-d-Gln	GCST90200391	7:72772933-73272933	-0.042396238262527	0.294587129136702	0.885565629668307
MR-PCA	glutamine	HMDB0000641	methionine	HMDB0000696	met-d-Gln	GCST90200391	8:17124777-17669461	1.09130271315237	0.290830259231745	0.0001751707374455
MR-PCA	glutamine	HMDB0000641	methionine	HMDB0000696	met-d-Gln	GCST90200391	8:126231747-126731747	0.332263911391205	0.391468282883499	0.396013015731073
MR-PCA	glutamine	HMDB0000641	methionine	HMDB0000696	met-d-Gln	GCST90200391	9:4040541-4540541	0.477087889297086	0.32869608469925	0.14665293856081
MR-PCA	glutamine	HMDB0000641	methionine	HMDB0000696	met-d-Gln	GCST90200391	9:21884172-22384172	0.448673409969827	0.37335208361433	0.229462952717113
MR-PCA	glutamine	HMDB0000641	methionine	HMDB0000696	met-d-Gln	GCST90200391	10:22676227-23176227	1.11754719650879	0.549755881320443	0.0420721005412827
MR-PCA	glutamine	HMDB0000641	methionine	HMDB0000696	met-d-Gln	GCST90200391	10:98828483-99609412	-0.287190764099307	0.190839151719042	0.132353932036315
MR-PCA	glutamine	HMDB0000641	methionine	HMDB0000696	met-d-Gln	GCST90200391	10:114535278-115035278	1.39781111281541	0.488679958499938	0.0042313165334134
MR-PCA	glutamine	HMDB0000641	methionine	HMDB0000696	met-d-Gln	GCST90200391	11:8005408-8505408	0.329394475768935	0.25098463094706	0.189382188963256
MR-PCA	glutamine	HMDB0000641	methionine	HMDB0000696	met-d-Gln	GCST90200391	11:73860169-74360169	-0.0741888798056048	0.514343595675837	0.885311017829707
MR-PCA	glutamine	HMDB0000641	methionine	HMDB0000696	met-d-Gln	GCST90200391	12:4051876-4551876	-0.34283034215333	0.360696207889978	0.341874310715233
MR-PCA	glutamine	HMDB0000641	methionine	HMDB0000696	met-d-Gln	GCST90200391	12:46377388-47736079	0.633214986540078	0.20484819545671	0.0019938784327756
MR-PCA	glutamine	HMDB0000641	methionine	HMDB0000696	met-d-Gln	GCST90200391	12:55949170-57674145	-0.12549878379825	0.0799283337995513	0.116382225125859
MR-PCA	glutamine	HMDB0000641	methionine	HMDB0000696	met-d-Gln	GCST90200391	12:57753270-58582050	-0.314164061082299	0.274746290944332	0.252843624719322
MR-PCA	glutamine	HMDB0000641	methionine	HMDB0000696	met-d-Gln	GCST90200391	12:59330993-60240767	0.626905618179873	0.260415585642613	0.0160697489084915
MR-PCA	glutamine	HMDB0000641	methionine	HMDB0000696	met-d-Gln	GCST90200391	14:21242229-21782312	-0.122835638435522	0.214131592133627	0.56620767043467
MR-PCA	glutamine	HMDB0000641	methionine	HMDB0000696	met-d-Gln	GCST90200391	14:74940531-75440531	-1.20956598370873	0.474751274951304	0.0108408078594361
MR-PCA	glutamine	HMDB0000641	methionine	HMDB0000696	met-d-Gln	GCST90200391	14:94594947-95094947	-0.28169946780848	0.306614059058586	0.358230102623309
MR-PCA	glutamine	HMDB0000641	methionine	HMDB0000696	met-d-Gln	GCST90200391	14:100545139-101045139	-0.849289106629045	0.387010218854341	0.028200378085769
MR-PCA	glutamine	HMDB0000641	methionine	HMDB0000696	met-d-Gln	GCST90200391	16:70118909-70618909	-0.378305012459585	0.503211417170989	0.452182494898135
MR-PCA	glutamine	HMDB0000641	methionine	HMDB0000696	met-d-Gln	GCST90200391	17:6935779-7435779	0.681164534870137	0.320904038137886	0.0337838246168243
MR-PCA	glutamine	HMDB0000641	methionine	HMDB0000696	met-d-Gln	GCST90200391	17:25345818-25845818	-0.023841474510332	0.436468182086078	0.956438316447238
MR-PCA	glutamine	HMDB0000641	methionine	HMDB0000696	met-d-Gln	GCST90200391	18:31306350-31806350	0.157013055447024	0.495876592549367	0.751518783666561
MR-PCA	glutamine	HMDB0000641	methionine	HMDB0000696	met-d-Gln	GCST90200391	22:44074730-44574730	0.289881099355743	0.423264226809576	0.493425767007492
MR-PCA	citrate	HMDB0000094	n-palmitoyl-sphingosine (d18:1/16:0)	HMDB0004949	met-d-Citrate	GCST90200336	1:206967359-207467359	-0.580064770252109	0.268867892343922	0.030971853505869
MR-PCA	citrate	HMDB0000094	n-palmitoyl-sphingosine (d18:1/16:0)	HMDB0004949	met-d-Citrate	GCST90200336	2:6909613-7409613	0.148035397603483	0.328759951187847	0.652505560878155
MR-PCA	citrate	HMDB0000094	n-palmitoyl-sphingosine (d18:1/16:0)	HMDB0004949	met-d-Citrate	GCST90200336	2:211290507-211790507	-0.22452279812334	0.384216460341204	0.558974513120968
MR-PCA	citrate	HMDB0000094	n-palmitoyl-sphingosine (d18:1/16:0)	HMDB0004949	met-d-Citrate	GCST90200336	2:241907241-242693157	-0.464900050641851	0.394221711981405	0.23828440720334
MR-PCA	citrate	HMDB0000094	n-palmitoyl-sphingosine (d18:1/16:0)	HMDB0004949	met-d-Citrate	GCST90200336	4:77164144-77664144	0.578286616606754	0.488462709396037	0.236456204266785
MR-PCA	citrate	HMDB0000094	n-palmitoyl-sphingosine (d18:1/16:0)	HMDB0004949	met-d-Citrate	GCST90200336	5:14438417-15122542	0.270396558307799	0.131206957968369	0.0393182989447343
MR-PCA	citrate	HMDB0000094	n-palmitoyl-sphingosine (d18:1/16:0)	HMDB0004949	met-d-Citrate	GCST90200336	5:43252947-44074677	-0.193230898605201	0.319427710496964	0.545226562018356
MR-PCA	citrate	HMDB0000094	n-palmitoyl-sphingosine (d18:1/16:0)	HMDB0004949	met-d-Citrate	GCST90200336	5:176569252-177069252	0.333985012423198	0.560525826703636	0.551280564968002
MR-PCA	citrate	HMDB0000094	n-palmitoyl-sphingosine (d18:1/16:0)	HMDB0004949	met-d-Citrate	GCST90200336	6:18111878-18611878	-0.13154333860625	0.353950466959987	0.710158405770979
MR-PCA	citrate	HMDB0000094	n-palmitoyl-sphingosine (d18:1/16:0)	HMDB0004949	met-d-Citrate	GCST90200336	6:160159894-160659894	-0.584242802833921	0.318337423532964	0.066462121259661
MR-PCA	citrate	HMDB0000094	n-palmitoyl-sphingosine (d18:1/16:0)	HMDB0004949	met-d-Citrate	GCST90200336	7:72772933-73272933	0.217573465391588	0.35012298383985	0.534323239614692
MR-PCA	citrate	HMDB0000094	n-palmitoyl-sphingosine (d18:1/16:0)	HMDB0004949	met-d-Citrate	GCST90200336	8:126256694-126756694	-0.22405582930636	0.344734619258735	0.515732832510624
MR-PCA	citrate	HMDB0000094	n-palmitoyl-sphingosine (d18:1/16:0)	HMDB0004949	met-d-Citrate	GCST90200336	9:95648531-96148531	0.200539428010113	0.315538704624511	0.525072238200978
MR-PCA	citrate	HMDB0000094	n-palmitoyl-sphingosine (d18:1/16:0)	HMDB0004949	met-d-Citrate	GCST90200336	10:5959218-6459218	0.0420315751319154	0.249653323700198	0.86630025841248
MR-PCA	citrate	HMDB0000094	n-palmitoyl-sphingosine (d18:1/16:0)	HMDB0004949	met-d-Citrate	GCST90200336	10:64654071-65607438	1.33590621860863	0.381220604052037	0.0004578325035678
MR-PCA	citrate	HMDB0000094	n-palmitoyl-sphingosine (d18:1/16:0)	HMDB0004949	met-d-Citrate	GCST90200336	10:94589724-95089724	-0.539807218017559	0.389285520204436	0.165545025452017
MR-PCA	citrate	HMDB0000094	n-palmitoyl-sphingosine (d18:1/16:0)	HMDB0004949	met-d-Citrate	GCST90200336	11:61356683-61856683	-0.744354502787161	0.444150904550954	0.0937568987573524
MR-PCA	citrate	HMDB0000094	n-palmitoyl-sphingosine (d18:1/16:0)	HMDB0004949	met-d-Citrate	GCST90200336	12:20812570-21569526	0.0626457332765257	0.361952358591418	0.862590675623798
MR-PCA	citrate	HMDB0000094	n-palmitoyl-sphingosine (d18:1/16:0)	HMDB0004949	met-d-Citrate	GCST90200336	12:120844110-121665390	-0.778589354209805	0.307633302900525	0.0113770039157709
MR-PCA	citrate	HMDB0000094	n-palmitoyl-sphingosine (d18:1/16:0)	HMDB0004949	met-d-Citrate	GCST90200336	14:94594947-95094947	-0.0760452669924305	0.294316406610825	0.796114190885994
MR-PCA	citrate	HMDB0000094	n-palmitoyl-sphingosine (d18:1/16:0)	HMDB0004949	met-d-Citrate	GCST90200336	14:102387585-102887585	0.0963616571486997	0.476905956554278	0.839873031815714
MR-PCA	citrate	HMDB0000094	n-palmitoyl-sphingosine (d18:1/16:0)	HMDB0004949	met-d-Citrate	GCST90200336	15:42429423-42929423	-1.37746771505159	0.452295993567157	0.0023229332306677
MR-PCA	citrate	HMDB0000094	n-palmitoyl-sphingosine (d18:1/16:0)	HMDB0004949	met-d-Citrate	GCST90200336	15:43028726-45186579	-0.768175137926403	0.332538144971102	0.0208861525323037
MR-PCA	citrate	HMDB0000094	n-palmitoyl-sphingosine (d18:1/16:0)	HMDB0004949	met-d-Citrate	GCST90200336	16:58436602-58936602	-0.622975611248877	0.432938945730178	0.150165923135886
MR-PCA	citrate	HMDB0000094	n-palmitoyl-sphingosine (d18:1/16:0)	HMDB0004949	met-d-Citrate	GCST90200336	17:6092241-7020419	-0.109176925074267	0.0770553808355517	0.156522959391772
MR-PCA	citrate	HMDB0000094	n-palmitoyl-sphingosine (d18:1/16:0)	HMDB0004949	met-d-Citrate	GCST90200336	17:57343504-58184169	-0.239399022051599	0.413791862506854	0.562893274663766
MR-PCA	citrate	HMDB0000094	n-palmitoyl-sphingosine (d18:1/16:0)	HMDB0004949	met-d-Citrate	GCST90200336	18:76910235-77410235	0.0321152134423882	0.327199239270937	0.921811709136346
MR-PCA	citrate	HMDB0000094	n-palmitoyl-sphingosine (d18:1/16:0)	HMDB0004949	met-d-Citrate	GCST90200336	20:62104494-62604494	-0.524222219948369	0.405784110135214	0.196400545420138
MR-PCA	citrate	HMDB0000094	n-palmitoyl-sphingosine (d18:1/16:0)	HMDB0004949	met-d-Citrate	GCST90200336	22:18883605-19740639	0.377369838120692	0.18264687802198	0.0388174238853073
MR-PCA	flavin adenine dinucleotide (fad)	HMDB0001248	oleate (18:1n9)	HMDB0000207	GCST90200376	M01359	2:69949756-70738470	-0.0272215754480213	0.0465607037135488	0.558785102275002
MR-PCA	beta-citrylglutamate	HMDB0241915	paraxanthine	HMDB0001860	GCST90199911	M18254	3:183486882-183986882	-0.175749935456788	0.11698337756205	0.133006834312147
MR-PCA	beta-citrylglutamate	HMDB0241915	paraxanthine	HMDB0001860	GCST90199911	M18254	11:88203934-92094388	-0.0126578225506601	0.034308649308256	0.712172676257054
MR-PCA	tyrosine	HMDB0000158	xanthine	HMDB0000292	GCST90200427	M03147	6:111308006-112158646	-0.185557285991708	0.123713807240485	0.13364251416587
MR-PCA	theobromine	HMDB0002825	5,6-dihydrothymine	HMDB0000079	GCST90199644	GCST90200339	19:41121480-41621480	0.0928672543816443	0.0894177994936439	0.29900158813759
MR-PCA	docosapentaenoate (n6 dpa; 22:5n6)	HMDB0001976	spermidine	HMDB0001257	GCST90199796	bioa_033	11:61347212-61847212	0.0013312677813444	0.0667183499606845	0.98408042870927
MR-PCA	glycerol 3-phosphate	HMDB0000126	choline phosphate	HMDB0001565	GCST90199638	GCST90200363	1:20921386-22251981	0.668547934257569	0.0458272089770749	3.3267156169959005e-48
MR-PCA	glycerol 3-phosphate	HMDB0000126	choline phosphate	HMDB0001565	GCST90199638	GCST90200363	20:5231344-5731344	0.236595151039956	0.0774061143623657	0.0022390503420753
MR-PCA	kynurenate	HMDB0000715	taurochenodeoxycholate	HMDB0000951	GCST90200454	M18494	1:241463402-241963402	0.083622026590327	0.0951296801378518	0.37938396201375
MR-PCA	kynurenate	HMDB0000715	taurochenodeoxycholate	HMDB0000951	GCST90200454	M18494	4:170711647-171211647	-0.0210679127639501	0.146071484494923	0.885318730106243
MR-PCA	kynurenate	HMDB0000715	taurochenodeoxycholate	HMDB0000951	GCST90200454	M18494	16:58517848-59017848	-0.237683510463888	0.176502229100266	0.178098854466999
MR-PCA	dehydroepiandrosterone sulfate (dhea-s)	HMDB0001032	glutamine	HMDB0000641	M32425	bioa_006	7:98868801-99739571	-0.0323116462058396	0.0351133467383465	0.357463127732711
MR-PCA	dehydroepiandrosterone sulfate (dhea-s)	HMDB0001032	glutamine	HMDB0000641	M32425	bioa_006	19:48115523-48615523	-0.0064461015465862	0.0338812519379514	0.849108760223483
MR-PCA	4-methyl-2-oxopentanoate	HMDB0000695	isoleucine	HMDB0000172	M22116	bioa_010	4:88976422-89476422	0.48795052149138	0.0433242803646288	2.00406483042141e-29
MR-PCA	4-methyl-2-oxopentanoate	HMDB0000695	isoleucine	HMDB0000172	M22116	bioa_010	13:48209901-48709901	0.0694804557190068	0.0533514980556618	0.192808729042958
MR-PCA	gluconate	HMDB0000625	citrate	HMDB0000094	GCST90200373	GCST90200304	4:99521223-100894070	0.0383321462391644	0.0545972251704578	0.48262326190366
MR-PCA	pyruvate	HMDB0000243	aspartate	HMDB0000191	met-d-Pyruvate	GCST90200370	1:25486369-25986369	0.72243844123557	0.534041066237271	0.176126900742797
MR-PCA	pyruvate	HMDB0000243	aspartate	HMDB0000191	met-d-Pyruvate	GCST90200370	1:154991807-156271079	-0.194714150533471	0.283896898670891	0.492800010822917
MR-PCA	pyruvate	HMDB0000243	aspartate	HMDB0000191	met-d-Pyruvate	GCST90200370	1:207429229-207929229	-0.490901065318632	0.498153991861582	0.324407797023482
MR-PCA	pyruvate	HMDB0000243	aspartate	HMDB0000191	met-d-Pyruvate	GCST90200370	2:27480940-28253616	0.0731996326484262	0.426297941723728	0.863665499610283
MR-PCA	pyruvate	HMDB0000243	aspartate	HMDB0000191	met-d-Pyruvate	GCST90200370	2:60468043-60968043	0.128262434333147	0.367974515414144	0.727417137245875
MR-PCA	pyruvate	HMDB0000243	aspartate	HMDB0000191	met-d-Pyruvate	GCST90200370	2:173097338-173854224	0.823764752473979	0.204483975050565	5.61326245004898e-05
MR-PCA	pyruvate	HMDB0000243	aspartate	HMDB0000191	met-d-Pyruvate	GCST90200370	3:56611222-57111222	2.59239527708493	0.375991657566218	5.39325686093634e-12
MR-PCA	pyruvate	HMDB0000243	aspartate	HMDB0000191	met-d-Pyruvate	GCST90200370	5:35956855-36456855	-0.228219170130719	0.388152983473589	0.556557858722603
MR-PCA	pyruvate	HMDB0000243	aspartate	HMDB0000191	met-d-Pyruvate	GCST90200370	5:131157493-131957429	0.131148043046602	0.419608902758025	0.754623873222647
MR-PCA	pyruvate	HMDB0000243	aspartate	HMDB0000191	met-d-Pyruvate	GCST90200370	7:50177982-50677982	0.997743403299697	0.401514919733416	0.0129570625766199
MR-PCA	pyruvate	HMDB0000243	aspartate	HMDB0000191	met-d-Pyruvate	GCST90200370	8:106322270-106822270	-0.289859149731888	0.461701113410957	0.530130438359303
MR-PCA	pyruvate	HMDB0000243	aspartate	HMDB0000191	met-d-Pyruvate	GCST90200370	9:135611502-136391870	0.0255169227110778	0.220213348243416	0.907752685473861
MR-PCA	pyruvate	HMDB0000243	aspartate	HMDB0000191	met-d-Pyruvate	GCST90200370	10:2869150-3388009	0.797811369971044	0.171426429627993	3.25623467779595e-06
MR-PCA	pyruvate	HMDB0000243	aspartate	HMDB0000191	met-d-Pyruvate	GCST90200370	11:56961646-57461646	-0.170745906601986	0.425130389495506	0.687954983164146
MR-PCA	pyruvate	HMDB0000243	aspartate	HMDB0000191	met-d-Pyruvate	GCST90200370	12:48145900-49077761	0.282929224971873	0.152291964591362	0.0631962895010934
MR-PCA	pyruvate	HMDB0000243	aspartate	HMDB0000191	met-d-Pyruvate	GCST90200370	16:69379588-70929689	-0.358694928048522	0.268418434378123	0.181442260693076
MR-PCA	pyruvate	HMDB0000243	aspartate	HMDB0000191	met-d-Pyruvate	GCST90200370	16:70994871-71494871	0.0687594616698002	0.427798196362334	0.872307058744586
MR-PCA	pyruvate	HMDB0000243	aspartate	HMDB0000191	met-d-Pyruvate	GCST90200370	16:87636490-88136490	0.14674096169491	0.398038070244286	0.712380705080535
MR-PCA	pyruvate	HMDB0000243	aspartate	HMDB0000191	met-d-Pyruvate	GCST90200370	18:43532791-44032791	0.198228117363893	0.389495732219821	0.610797593659379
MR-PCA	pyruvate	HMDB0000243	aspartate	HMDB0000191	met-d-Pyruvate	GCST90200370	21:45449580-45972811	-0.0228168173607161	0.260775213923179	0.930277175644296
MR-PCA	biliverdin	HMDB0001008	pyruvate	HMDB0000243	GCST90200706	GCST90200430	2:233898737-234978158	-0.0345026257540924	0.0266840016326852	0.19600831592528
MR-PCA	biliverdin	HMDB0001008	pyruvate	HMDB0000243	GCST90200706	GCST90200430	12:21102315-21602315	-0.0755081541135735	0.107784807938294	0.483586747114315
MR-PCA	glycine	HMDB0000123	1,7-dimethylurate	HMDB0011103	M32338	M34400	2:211289363-212090389	-0.147041561046447	0.0598251851834581	0.0139770046104679
MR-PCA	choline	HMDB0000097	n6,n6,n6-trimethyllysine	HMDB0001325	GCST90200327	GCST90200344	2:211290507-211790507	0.367396588311434	0.143613928100574	0.0105208317994819
MR-PCA	choline	HMDB0000097	n6,n6,n6-trimethyllysine	HMDB0001325	GCST90200327	GCST90200344	17:17175631-17675631	-0.0310407416916552	0.0921548821916363	0.736243316279096
MR-PCA	kynurenate	HMDB0000715	leucine	HMDB0000687	GCST90200454	M00060	1:241463402-241963402	-0.0863225462745826	0.0813530323233408	0.28865091673439
MR-PCA	kynurenate	HMDB0000715	leucine	HMDB0000687	GCST90200454	M00060	4:170711647-171211647	-0.0954055740349079	0.124927714321024	0.445054254030622
MR-PCA	kynurenate	HMDB0000715	leucine	HMDB0000687	GCST90200454	M00060	16:58517848-59017848	-0.205049773807432	0.150940106773636	0.174310043146788
MR-PCA	3-ureidopropionate	HMDB0000026	5-methylthioadenosine (mta)	HMDB0001173	GCST90200283	GCST90200359	22:24662232-25162232	-0.0690837094982251	0.0824874676634286	0.402308475468243
MR-PCA	urate	HMDB0000289	creatine	HMDB0000064	GCST90200307	M27718	4:9672167-10439135	0.0955993994154699	0.0602098057725478	0.112338071656112
MR-PCA	urate	HMDB0000289	creatine	HMDB0000064	GCST90200307	M27718	4:88802323-89302323	0.0654234836800586	0.13684591789062	0.63259229251045
MR-PCA	n-acetylglucosaminylasparagine	HMDB0000489	5-oxoproline	HMDB0000267	GCST90200316	M01494	4:178111987-178611987	-0.0140048783776582	0.112378087317931	0.900822131689622
MR-PCA	n-acetylglucosaminylasparagine	HMDB0000489	5-oxoproline	HMDB0000267	GCST90200316	M01494	6:167457759-167966043	0.0001017480934797	0.041853120382214	0.998060284342719
MR-PCA	beta-citrylglutamate	HMDB0241915	valine	HMDB0000883	GCST90199911	GCST90200442	3:183486882-183986882	-0.119468360581813	0.101815583058183	0.240643486410275
MR-PCA	beta-citrylglutamate	HMDB0241915	valine	HMDB0000883	GCST90199911	GCST90200442	11:88203934-92094388	-0.0041061434916068	0.0252911284696268	0.871026232898327
MR-PCA	citrulline	HMDB0000904	leucine	HMDB0000687	M02132	GCST90200389	10:97115163-97871266	0.108211985846266	0.121822576927986	0.374392683667896
MR-PCA	n6,n6,n6-trimethyllysine	HMDB0001325	caffeine	HMDB0001847	GCST90200344	GCST90200436	11:64586385-65555309	-0.0693107480559023	0.0666563345375027	0.298422432016056
MR-PCA	n6,n6,n6-trimethyllysine	HMDB0001325	caffeine	HMDB0001847	GCST90200344	GCST90200436	16:67497306-67997306	-0.0190903377554921	0.139010276577427	0.890769637406526
MR-PCA	hypoxanthine	HMDB0000157	arachidonate (20:4n6)	HMDB0001043	M03127	GCST90200358	6:16038192-16538192	-0.0720190699139529	0.109180032445779	0.50948750485325
MR-PCA	4-methyl-2-oxopentanoate	HMDB0000695	valine	HMDB0000883	GCST90199655	GCST90200442	4:88953670-89453670	0.608955084055937	0.0988009023871285	7.11738461511086e-10
MR-PCA	phenylpyruvate	HMDB0000205	xanthine	HMDB0000292	GCST90200365	M03147	9:131315554-131815554	-0.084558469016419	0.138928173601185	0.542757237135482
MR-PCA	phenylpyruvate	HMDB0000205	xanthine	HMDB0000292	GCST90200365	M03147	16:58503995-59003995	-0.22006853975633	0.158036074794598	0.163764712169907
MR-PCA	dehydroepiandrosterone sulfate (dhea-s)	HMDB0001032	lactate	HMDB0000190	GCST90199673	M00527	7:98825038-100067196	0.229144453952294	0.124830018110505	0.0664091631210231
MR-PCA	creatine	HMDB0000064	citrate	HMDB0000094	M27718	met-d-Citrate	2:211346498-211846498	-0.130191809765929	0.0321943608626011	5.25621444374537e-05
MR-PCA	serine	HMDB0000187	creatine	HMDB0000064	M32315	GCST90200323	1:119966025-120466025	0.168859200594326	0.0761045886347437	0.0265018192450191
MR-PCA	serine	HMDB0000187	creatine	HMDB0000064	M32315	GCST90200323	2:211323559-211823559	1.03136696413682	0.0917355354726252	2.5120021108079e-29
MR-PCA	serine	HMDB0000187	creatine	HMDB0000064	M32315	GCST90200323	7:55822010-56322010	0.189585019607487	0.13507793119218	0.160460858063568
MR-PCA	docosahexaenoate (dha; 22:6n3)	HMDB0002183	serine	HMDB0000187	GCST90199651	GCST90200415	11:61376206-61876206	-0.209849260179972	0.12304041041897	0.0880953964331515
MR-PCA	histidine	HMDB0000177	kynurenine	HMDB0000684	met-d-His	bioa_027	1:168963261-169463261	-0.158179137369275	0.300907494162516	0.599114982692656
MR-PCA	histidine	HMDB0000177	kynurenine	HMDB0000684	met-d-His	bioa_027	2:27491237-27991237	0.183150411588163	0.231991257631001	0.429836668524503
MR-PCA	histidine	HMDB0000177	kynurenine	HMDB0000684	met-d-His	bioa_027	2:211290507-212074453	-0.0197816853736679	0.16509628931169	0.904626467768175
MR-PCA	histidine	HMDB0000177	kynurenine	HMDB0000684	met-d-His	bioa_027	3:148408762-149190142	0.076124843938073	0.14387624632137	0.596736457465479
MR-PCA	histidine	HMDB0000177	kynurenine	HMDB0000684	met-d-His	bioa_027	8:145389726-145889726	0.0761772423657069	0.269388699866692	0.777346892859995
MR-PCA	histidine	HMDB0000177	kynurenine	HMDB0000684	met-d-His	bioa_027	12:46932531-47432531	0.374218102319336	0.313057187327032	0.231943833350778
MR-PCA	histidine	HMDB0000177	kynurenine	HMDB0000684	met-d-His	bioa_027	12:56610020-57110020	-0.0354849651537572	0.180918761076705	0.844502495090504
MR-PCA	histidine	HMDB0000177	kynurenine	HMDB0000684	met-d-His	bioa_027	12:95659569-96755187	-0.0426729369595092	0.0820391955160035	0.602956912642302
MR-PCA	histidine	HMDB0000177	kynurenine	HMDB0000684	met-d-His	bioa_027	14:21241151-21765620	-0.080163153253018	0.156087749315665	0.607547426430516
MR-PCA	histidine	HMDB0000177	kynurenine	HMDB0000684	met-d-His	bioa_027	14:94599201-95099201	-0.0194580816059592	0.255786352685382	0.939362120575746
MR-PCA	histidine	HMDB0000177	kynurenine	HMDB0000684	met-d-His	bioa_027	15:43028726-45092210	-0.254469554625473	0.252285862316456	0.313139819405474
MR-PCA	histidine	HMDB0000177	kynurenine	HMDB0000684	met-d-His	bioa_027	20:38915692-39415692	0.502159044890707	0.290115672296509	0.083470937354764
MR-PCA	asparagine	HMDB0000168	cystine	HMDB0000192	bioa_003	GCST90200382	2:27480940-27980940	-0.34424036075525	0.328791472173933	0.295105624948656
MR-PCA	asparagine	HMDB0000168	cystine	HMDB0000192	bioa_003	GCST90200382	4:178111051-178611051	-0.111416420163672	0.230257554404044	0.628472900682153
MR-PCA	asparagine	HMDB0000168	cystine	HMDB0000192	bioa_003	GCST90200382	7:97252737-97752737	-0.101083803515187	0.239432037126714	0.672892461667833
MR-PCA	asparagine	HMDB0000168	cystine	HMDB0000192	bioa_003	GCST90200382	11:61853420-62353420	-0.0390811254534646	0.174101767383052	0.822389365713855
MR-PCA	asparagine	HMDB0000168	cystine	HMDB0000192	bioa_003	GCST90200382	12:46900176-47400176	0.320435556858654	0.255478335555045	0.209748513770649
MR-PCA	asparagine	HMDB0000168	cystine	HMDB0000192	bioa_003	GCST90200382	14:103514503-104812812	0.124097148421155	0.120362426316077	0.302527234733327
MR-PCA	citrate	HMDB0000094	theobromine	HMDB0002825	GCST90200304	M18392	5:14503745-15117020	0.0032060792678546	0.121225516808899	0.978900622276044
MR-PCA	citrate	HMDB0000094	theobromine	HMDB0002825	GCST90200304	M18392	17:6357018-6961881	0.080004216102275	0.0760432494910565	0.292759021360183
MR-PCA	citrate	HMDB0000094	theobromine	HMDB0002825	GCST90200304	M18392	22:19003274-19503274	0.007532223574142	0.113374340812457	0.947030106673088
MR-PCA	5-acetylamino-6-formylamino-3-methyluracil	HMDB0011105	betaine	HMDB0000043	GCST90200680	M03141	8:17743764-18765840	0.0167979496120677	0.0341936025784501	0.62324255861273
MR-PCA	1-methylxanthine	HMDB0010738	anthranilate	HMDB0001123	GCST90199763	GCST90200324	8:18005709-18505709	-0.0009694556626033	0.0641837450151463	0.987948906774863
MR-PCA	1-methylxanthine	HMDB0010738	anthranilate	HMDB0001123	GCST90199763	GCST90200324	15:74275585-74775585	-0.0546252248878123	0.111479808097712	0.624133143983599
MR-PCA	1-methylxanthine	HMDB0010738	anthranilate	HMDB0001123	GCST90199763	GCST90200324	15:74777880-75599999	-0.205732199847206	0.111780063643333	0.0656935616328887
MR-PCA	flavin adenine dinucleotide (fad)	HMDB0001248	urea	HMDB0000294	GCST90200376	GCST90200417	2:69949756-70738470	0.014854078162717	0.0428713281779833	0.728981655060424
MR-PCA	eicosapentaenoate (epa; 20:5n3)	HMDB0001999	guanidinoacetate	HMDB0000128	M18467	GCST90200384	11:61330635-61830635	0.175078646560031	0.0927188720719372	0.0589891598066823
MR-PCA	serine	HMDB0000187	cystine	HMDB0000192	GCST90200415	GCST90200382	1:119778579-120514573	0.128803421290221	0.0674965506088895	0.0563529242615807
MR-PCA	serine	HMDB0000187	cystine	HMDB0000192	GCST90200415	GCST90200382	2:211290507-212040821	-0.0383245136688218	0.0804929675287604	0.633987101753994
MR-PCA	serine	HMDB0000187	cystine	HMDB0000192	GCST90200415	GCST90200382	7:55905219-56847625	-0.0529099094925997	0.0934066679271919	0.571090078351924
MR-PCA	cytidine	HMDB0000089	glycerophosphorylcholine (gpc)	HMDB0000086	GCST90200429	GCST90199629	15:85255020-85755020	-0.0738782620270168	0.0889270805429401	0.406101595183833
MR-PCA	4-methyl-2-oxopentanoate	HMDB0000695	4-hydroxy-2-oxoglutaric acid	HMDB0002070	GCST90199655	GCST90199897	4:88953670-89453670	0.0094783723028126	0.100871973393285	0.925137453222006
MR-PCA	cystathionine	HMDB0000099	5-acetylamino-6-formylamino-3-methyluracil	HMDB0011105	GCST90200383	GCST90200680	1:70631670-71131670	0.0635353543232127	0.0806847479603275	0.431017402427018
MR-PCA	cystathionine	HMDB0000099	5-acetylamino-6-formylamino-3-methyluracil	HMDB0011105	GCST90200383	GCST90200680	19:33152807-33652807	-0.254672018764713	0.134141324975808	0.0576256237150706
MR-PCA	biliverdin	HMDB0001008	arachidonate (20:4n6)	HMDB0001043	GCST90200706	GCST90200358	2:233898737-234978158	-0.0213249553596856	0.0266630177870067	0.423829427249754
MR-PCA	biliverdin	HMDB0001008	arachidonate (20:4n6)	HMDB0001043	GCST90200706	GCST90200358	12:21102315-21602315	0.0884231242196114	0.107845773377231	0.412271136339577
MR-PCA	4-acetamidobutanoate	HMDB0003681	serine	HMDB0000187	GCST90200311	M32315	8:18005709-18505709	0.0844620626480375	0.069912346118972	0.227003533465051
MR-PCA	creatine	HMDB0000064	kynurenine	HMDB0000684	M27718	GCST90199636	2:211346498-211846498	-0.0099141558251016	0.0847099804403659	0.90683116496206
MR-PCA	glycine	HMDB0000123	histidine	HMDB0000177	GCST90200707	bioa_009	1:75967169-76467169	-0.0363912855227805	0.0598713802337652	0.543303947189094
MR-PCA	glycine	HMDB0000123	histidine	HMDB0000177	GCST90200707	bioa_009	2:211036896-212058697	-0.11494705120441	0.0111632024002872	7.27230548049244e-25
MR-PCA	glycine	HMDB0000123	histidine	HMDB0000177	GCST90200707	bioa_009	3:125659669-126159669	-0.0890333481260806	0.0385791029724321	0.0210095500069267
MR-PCA	glycine	HMDB0000123	histidine	HMDB0000177	GCST90200707	bioa_009	9:6290540-6790540	-0.0616752570745885	0.0389333172374747	0.113165183337371
MR-PCA	isoursodeoxycholate	HMDB0000686	creatinine	HMDB0000562	GCST90199892	met-d-Creatinine	5:35715970-36215970	0.0150712437671013	0.0333460378009462	0.651294158050708
MR-PCA	5,6-dihydrothymine	HMDB0000079	3-(4-hydroxyphenyl)lactate	HMDB0000755	GCST90200339	GCST90200371	22:50721854-51221854	0.10366745053436	0.102936270658427	0.313885169792672
MR-PCA	glycerol 3-phosphate	HMDB0000126	creatine	HMDB0000064	GCST90199638	GCST90200323	1:20921386-22251981	-0.0472888353686463	0.0457967018869742	0.301799705192177
MR-PCA	glycerol 3-phosphate	HMDB0000126	creatine	HMDB0000064	GCST90199638	GCST90200323	20:5231344-5731344	-0.0543296280692981	0.0772218239293716	0.48171133342157
MR-PCA	glucose	HMDB0000122	caffeine	HMDB0001847	met-d-Glucose	GCST90200436	2:165251927-165751927	0.172999640960057	0.450191502589347	0.700770846954643
MR-PCA	glucose	HMDB0000122	caffeine	HMDB0001847	met-d-Glucose	GCST90200436	2:169498833-170056652	0.0589012691282939	0.157449300851543	0.708332348903994
MR-PCA	glucose	HMDB0000122	caffeine	HMDB0001847	met-d-Glucose	GCST90200436	3:122819058-123319058	-0.150833709195222	0.390960769133574	0.699642816603178
MR-PCA	glucose	HMDB0000122	caffeine	HMDB0001847	met-d-Glucose	GCST90200436	3:151951767-152451767	0.63147144516561	0.472118801446285	0.181050812507839
MR-PCA	glucose	HMDB0000122	caffeine	HMDB0001847	met-d-Glucose	GCST90200436	3:170377909-170877909	-0.614962060351201	0.360072818398377	0.0876581494880705
MR-PCA	glucose	HMDB0000122	caffeine	HMDB0001847	met-d-Glucose	GCST90200436	4:185468314-185968314	0.17011884192081	0.423532962087454	0.687929761081232
MR-PCA	glucose	HMDB0000122	caffeine	HMDB0001847	met-d-Glucose	GCST90200436	5:95479406-95979406	-0.385418284638785	0.507648755010082	0.447719553892723
MR-PCA	glucose	HMDB0000122	caffeine	HMDB0001847	met-d-Glucose	GCST90200436	6:7000270-7500270	-0.440773263093586	0.406077940656309	0.277726799060556
MR-PCA	glucose	HMDB0000122	caffeine	HMDB0001847	met-d-Glucose	GCST90200436	7:14801789-15301789	0.745178965074593	0.322864907909535	0.0209979723948919
MR-PCA	glucose	HMDB0000122	caffeine	HMDB0001847	met-d-Glucose	GCST90200436	7:43935955-44473721	0.101672488805042	0.230863494086622	0.659646778733048
MR-PCA	glucose	HMDB0000122	caffeine	HMDB0001847	met-d-Glucose	GCST90200436	8:117934783-118434783	0.256750936311482	0.419515668896361	0.540526170716458
MR-PCA	glucose	HMDB0000122	caffeine	HMDB0001847	met-d-Glucose	GCST90200436	9:21884068-22384068	0.0155044762122675	0.319140890371106	0.961252481177742
MR-PCA	glucose	HMDB0000122	caffeine	HMDB0001847	met-d-Glucose	GCST90200436	10:2888477-3388477	-0.150773813604457	0.285470782869375	0.597389347253033
MR-PCA	glucose	HMDB0000122	caffeine	HMDB0001847	met-d-Glucose	GCST90200436	10:112762852-113262852	0.0932189023375962	0.36126147013223	0.796378188857269
MR-PCA	glucose	HMDB0000122	caffeine	HMDB0001847	met-d-Glucose	GCST90200436	10:114504071-115004071	0.430008171512652	0.417842414840982	0.303425329324718
MR-PCA	glucose	HMDB0000122	caffeine	HMDB0001847	met-d-Glucose	GCST90200436	12:4134844-4634844	0.352755691992117	0.281893421244171	0.210795996673716
MR-PCA	glucose	HMDB0000122	caffeine	HMDB0001847	met-d-Glucose	GCST90200436	12:111682800-112523499	0.588444473588195	0.489761936630287	0.229560863174387
MR-PCA	glucose	HMDB0000122	caffeine	HMDB0001847	met-d-Glucose	GCST90200436	12:121166650-121666650	-0.306135163498288	0.4881688642843	0.530587687068838
MR-PCA	glucose	HMDB0000122	caffeine	HMDB0001847	met-d-Glucose	GCST90200436	13:28213465-28721145	0.0470279795274067	0.366711311630349	0.897957058640376
MR-PCA	glucose	HMDB0000122	caffeine	HMDB0001847	met-d-Glucose	GCST90200436	17:43272775-44380160	-1.10422664551543	0.695105779538089	0.112156707015965
MR-PCA	glucose	HMDB0000122	caffeine	HMDB0001847	met-d-Glucose	GCST90200436	17:44543627-45043627	-1.33545723631249	0.546336312447721	0.0145098632632366
MR-PCA	glucose	HMDB0000122	caffeine	HMDB0001847	met-d-Glucose	GCST90200436	20:22311971-22811971	0.455243648341569	0.702446502388399	0.516931257873247
MR-PCA	eicosapentaenoate (epa; 20:5n3)	HMDB0001999	5-methylthioadenosine (mta)	HMDB0001173	GCST90200349	GCST90200359	11:61319830-61819830	-0.113565856604135	0.0741004477496154	0.125376070532361
MR-PCA	cholesterol	HMDB0000067	5-acetylamino-6-formylamino-3-methyluracil	HMDB0011105	M00063	GCST90200680	1:109571511-110071511	-0.169029619762902	0.158373513188782	0.285843316986473
MR-PCA	methionine	HMDB0000696	citrulline	HMDB0000904	bioa_013	bioa_005	5:89993899-90493899	0.241536691064742	0.115219199812361	0.0360535228188606
MR-PCA	methionine	HMDB0000696	citrulline	HMDB0000904	bioa_013	bioa_005	10:81796208-82296208	-0.0054087478220037	0.137616798970453	0.968648845099446
MR-PCA	methionine	HMDB0000696	citrulline	HMDB0000904	bioa_013	bioa_005	12:46900176-47464292	0.584226096337395	0.109230545972495	8.86569318018939e-08
MR-PCA	methionine	HMDB0000696	citrulline	HMDB0000904	bioa_013	bioa_005	12:56615040-57115040	-0.469941868991852	0.15467000057796	0.0023787610468829
MR-PCA	glutamine	HMDB0000641	alpha-ketoglutarate	HMDB0000208	M00053	GCST90200455	12:56615040-57115040	-0.0953078879137549	0.107240726881987	0.374149022539544
MR-PCA	creatine	HMDB0000064	docosahexaenoate (dha; 22:6n3)	HMDB0002183	M27718	M19323	2:211346498-211846498	-0.0492953768014051	0.127219485142672	0.698398731699006
MR-PCA	1-methylxanthine	HMDB0010738	serotonin (5ht)	HMDB0000259	M34389	M02342	8:18010431-18510431	-0.0328478001889431	0.0612682783369924	0.591868277738523
MR-PCA	oleamide	HMDB0002117	cytidine	HMDB0000089	M32458	GCST90200429	12:21138621-21638621	0.0099384247297745	0.0904925963595835	0.91254750359797
MR-PCA	oleamide	HMDB0002117	cytidine	HMDB0000089	M32458	GCST90200429	19:15740431-16240431	-0.0603566282090047	0.129558949529496	0.641314078984891
MR-PCA	1-methylurate	HMDB0003099	orotidine	HMDB0000788	M34395	GCST90200681	8:18010431-18510431	0.191139540944163	0.0841297201950614	0.023088795832646
MR-PCA	serine	HMDB0000187	n-acetylglucosaminylasparagine	HMDB0000489	bioa_018	GCST90200316	1:11610843-12110843	0.527270021686035	0.289854751123236	0.0688986780044619
MR-PCA	serine	HMDB0000187	n-acetylglucosaminylasparagine	HMDB0000489	bioa_018	GCST90200316	1:119427250-120522606	-0.0132779578201125	0.0864069880009131	0.877871802170196
MR-PCA	serine	HMDB0000187	n-acetylglucosaminylasparagine	HMDB0000489	bioa_018	GCST90200316	2:27480940-27980940	0.189984952847007	0.291420254533014	0.514447777839136
MR-PCA	serine	HMDB0000187	n-acetylglucosaminylasparagine	HMDB0000489	bioa_018	GCST90200316	2:211315692-212076215	0.537731815631481	0.11418843883244	2.48737762250626e-06
MR-PCA	serine	HMDB0000187	n-acetylglucosaminylasparagine	HMDB0000489	bioa_018	GCST90200316	3:125660381-126160381	-0.17469391110656	0.205697865794903	0.395728677607438
MR-PCA	serine	HMDB0000187	n-acetylglucosaminylasparagine	HMDB0000489	bioa_018	GCST90200316	7:55551853-56922308	-0.189750780954339	0.119188582285636	0.111379882419661
MR-PCA	serine	HMDB0000187	n-acetylglucosaminylasparagine	HMDB0000489	bioa_018	GCST90200316	8:126232621-126732621	1.00628895177255	0.295298871403594	0.0006551370143898
MR-PCA	serine	HMDB0000187	n-acetylglucosaminylasparagine	HMDB0000489	bioa_018	GCST90200316	10:65065800-65565800	-0.652243582123684	0.346673187776336	0.0599125683623463
MR-PCA	glycerophosphoethanolamine	HMDB0000114	tryptophan	HMDB0000929	GCST90199808	GCST90200441	1:40156715-40656715	-0.162391749487112	0.134728706598764	0.228078231048366
MR-PCA	glycerophosphoethanolamine	HMDB0000114	tryptophan	HMDB0000929	GCST90199808	GCST90200441	22:24208096-24708096	0.18910025107628	0.112226336852006	0.0919905081803646
MR-PCA	mannose	HMDB0000169	histidine	HMDB0000177	GCST90200435	M00059	2:27176853-28662558	0.0300451357878243	0.0791045086157013	0.70408221342124
MR-PCA	tyrosine	HMDB0000158	hippurate	HMDB0000714	bioa_021	GCST90199624	4:99820973-100320973	0.0369640589129732	0.55053020856265	0.946468138080738
MR-PCA	tyrosine	HMDB0000158	hippurate	HMDB0000714	bioa_021	GCST90199624	6:111242119-112017012	0.0520897423802945	0.140826103545136	0.711466701739152
MR-PCA	tyrosine	HMDB0000158	hippurate	HMDB0000714	bioa_021	GCST90199624	6:112114361-112614361	0.294447774162563	0.399544978908128	0.461148034675587
MR-PCA	tyrosine	HMDB0000158	hippurate	HMDB0000714	bioa_021	GCST90199624	7:27926305-28426305	0.0995075601680755	0.468385903837235	0.831757688843884
MR-PCA	tyrosine	HMDB0000158	hippurate	HMDB0000714	bioa_021	GCST90199624	10:64816186-65575478	-0.33570952891844	0.573942236084297	0.558602404798103
MR-PCA	tyrosine	HMDB0000158	hippurate	HMDB0000714	bioa_021	GCST90199624	11:61310081-61810081	0.253980393542624	0.43736029350959	0.561434537617511
MR-PCA	tyrosine	HMDB0000158	hippurate	HMDB0000714	bioa_021	GCST90199624	12:46678393-47435518	-0.31864925044789	0.393839007672795	0.418466230962056
MR-PCA	tyrosine	HMDB0000158	hippurate	HMDB0000714	bioa_021	GCST90199624	12:56615040-57115040	-0.242771351071979	0.354449734825569	0.49339148712285
MR-PCA	tyrosine	HMDB0000158	hippurate	HMDB0000714	bioa_021	GCST90199624	12:57594049-58094049	-0.127713640438232	0.495359494589569	0.796545741863515
MR-PCA	tyrosine	HMDB0000158	hippurate	HMDB0000714	bioa_021	GCST90199624	12:59727701-60227701	0.031879978268438	0.429007247222372	0.940762886069316
MR-PCA	tyrosine	HMDB0000158	hippurate	HMDB0000714	bioa_021	GCST90199624	12:120845172-121674861	-0.18229000831801	0.394969118249815	0.644418564319591
MR-PCA	tyrosine	HMDB0000158	hippurate	HMDB0000714	bioa_021	GCST90199624	12:122092964-122592964	0.0332389312429343	0.448206219848755	0.940883148145198
MR-PCA	tyrosine	HMDB0000158	hippurate	HMDB0000714	bioa_021	GCST90199624	15:60649639-61149639	0.202464231750729	0.531324705998138	0.703162024328017
MR-PCA	tyrosine	HMDB0000158	hippurate	HMDB0000714	bioa_021	GCST90199624	16:71153235-72438683	-0.0757091787208301	0.19336917101148	0.695408013008386
MR-PCA	kynurenine	HMDB0000684	acetoacetate	HMDB0000060	GCST90199636	GCST90200318	1:241463402-241963402	-0.216117302732392	0.0813544425984806	0.0078958678951081
MR-PCA	kynurenine	HMDB0000684	acetoacetate	HMDB0000060	GCST90199636	GCST90200318	8:39554593-40054593	-0.025967877123039	0.119884069747907	0.828513665093965
MR-PCA	kynurenine	HMDB0000684	acetoacetate	HMDB0000060	GCST90199636	GCST90200318	12:111809557-113090766	0.0787470804826158	0.144904898069367	0.586827068630642
MR-PCA	kynurenine	HMDB0000684	acetoacetate	HMDB0000060	GCST90199636	GCST90200318	16:87568373-88128072	-0.0640910002081254	0.0767045512939342	0.403404347977795
MR-PCA	creatinine	HMDB0000562	urea	HMDB0000294	met-d-Creatinine	GCST90200417	1:62775942-63275942	0.10330216794171	0.413079433587874	0.80252686172705
MR-PCA	creatinine	HMDB0000562	urea	HMDB0000294	met-d-Creatinine	GCST90200417	1:78344069-78844069	0.24220935848471	0.48925410234704	0.620558889691543
MR-PCA	creatinine	HMDB0000562	urea	HMDB0000294	met-d-Creatinine	GCST90200417	1:113008681-113508681	0.0810290998525626	0.334415622158688	0.808547262899331
MR-PCA	creatinine	HMDB0000562	urea	HMDB0000294	met-d-Creatinine	GCST90200417	1:150079982-151190625	0.530192248868828	0.347516382057915	0.127094270425042
MR-PCA	creatinine	HMDB0000562	urea	HMDB0000294	met-d-Creatinine	GCST90200417	1:243202864-243702864	-0.771202472210453	0.657772502040285	0.241018203036152
MR-PCA	creatinine	HMDB0000562	urea	HMDB0000294	met-d-Creatinine	GCST90200417	2:15538692-16038692	0.286331964080419	0.369456313359242	0.438334347685961
MR-PCA	creatinine	HMDB0000562	urea	HMDB0000294	met-d-Creatinine	GCST90200417	2:18426203-18926203	0.66965306032505	0.391444439119465	0.0871322337672291
MR-PCA	creatinine	HMDB0000562	urea	HMDB0000294	met-d-Creatinine	GCST90200417	2:73303397-74097901	-0.114821918893555	0.504765352208499	0.820053759276927
MR-PCA	creatinine	HMDB0000562	urea	HMDB0000294	met-d-Creatinine	GCST90200417	2:121056440-121556440	0.160802891926448	0.299501528414362	0.591335488604685
MR-PCA	creatinine	HMDB0000562	urea	HMDB0000294	met-d-Creatinine	GCST90200417	2:148593372-149093372	-0.7689956450068	0.567865828522159	0.175677218413759
MR-PCA	creatinine	HMDB0000562	urea	HMDB0000294	met-d-Creatinine	GCST90200417	2:176734544-177234544	0.219081932260091	0.371849722852857	0.555748626687512
MR-PCA	creatinine	HMDB0000562	urea	HMDB0000294	met-d-Creatinine	GCST90200417	2:211293055-211793055	-0.515813051557665	0.315521169906784	0.102091616828306
MR-PCA	creatinine	HMDB0000562	urea	HMDB0000294	met-d-Creatinine	GCST90200417	2:217394852-217894852	-0.49841891909272	0.371713349436757	0.179962978269819
MR-PCA	creatinine	HMDB0000562	urea	HMDB0000294	met-d-Creatinine	GCST90200417	2:220108198-220608198	0.31630186741109	0.43413635933823	0.466260309309615
MR-PCA	creatinine	HMDB0000562	urea	HMDB0000294	met-d-Creatinine	GCST90200417	3:38187471-38687471	-0.142882204809308	0.388620747733751	0.713123122609997
MR-PCA	creatinine	HMDB0000562	urea	HMDB0000294	met-d-Creatinine	GCST90200417	3:141462708-141962708	0.0701969714755799	0.421185383997113	0.867633441760944
MR-PCA	creatinine	HMDB0000562	urea	HMDB0000294	met-d-Creatinine	GCST90200417	3:185024780-185524780	0.708704086749421	0.482325484417388	0.141738367077401
MR-PCA	creatinine	HMDB0000562	urea	HMDB0000294	met-d-Creatinine	GCST90200417	4:76880934-77664144	0.200871540515466	0.236555201592798	0.395796205847182
MR-PCA	creatinine	HMDB0000562	urea	HMDB0000294	met-d-Creatinine	GCST90200417	4:103323863-104102802	0.0501706778826905	0.473071127811917	0.915540191368897
MR-PCA	creatinine	HMDB0000562	urea	HMDB0000294	met-d-Creatinine	GCST90200417	5:39144851-39644851	0.389165075356389	0.382036461900562	0.30836464106007
MR-PCA	creatinine	HMDB0000562	urea	HMDB0000294	met-d-Creatinine	GCST90200417	5:53045546-53835870	0.0390012986485446	0.268836949006918	0.884652307739602
MR-PCA	creatinine	HMDB0000562	urea	HMDB0000294	met-d-Creatinine	GCST90200417	5:176565124-177065124	-0.0727581684668677	0.333301867672276	0.827199182846534
MR-PCA	creatinine	HMDB0000562	urea	HMDB0000294	met-d-Creatinine	GCST90200417	6:43556335-44056335	-0.305110790938496	0.309617484673461	0.32440586984734
MR-PCA	creatinine	HMDB0000562	urea	HMDB0000294	met-d-Creatinine	GCST90200417	6:108750742-109250742	0.192306460951601	0.372289013104013	0.605469255517355
MR-PCA	creatinine	HMDB0000562	urea	HMDB0000294	met-d-Creatinine	GCST90200417	6:133547208-134047208	-0.317544665943889	0.377038790858201	0.399672160073678
MR-PCA	creatinine	HMDB0000562	urea	HMDB0000294	met-d-Creatinine	GCST90200417	6:160418389-160927934	0.132716162471492	0.269649915609884	0.622592450373863
MR-PCA	creatinine	HMDB0000562	urea	HMDB0000294	met-d-Creatinine	GCST90200417	7:1036567-1536567	0.608018174042327	0.292638336821817	0.03773589629046
MR-PCA	creatinine	HMDB0000562	urea	HMDB0000294	met-d-Creatinine	GCST90200417	7:25488956-25988956	0.172595172856459	0.418169181432922	0.679797071469456
MR-PCA	creatinine	HMDB0000562	urea	HMDB0000294	met-d-Creatinine	GCST90200417	7:76984640-77791673	0.454421622062217	0.490078774216233	0.353800901428277
MR-PCA	creatinine	HMDB0000562	urea	HMDB0000294	met-d-Creatinine	GCST90200417	7:128492221-128992221	0.960536329141201	0.41075818289217	0.0193640608360281
MR-PCA	creatinine	HMDB0000562	urea	HMDB0000294	met-d-Creatinine	GCST90200417	7:151165041-151665041	0.589487184533174	0.28749661164983	0.0403240118539019
MR-PCA	creatinine	HMDB0000562	urea	HMDB0000294	met-d-Creatinine	GCST90200417	8:8031142-9250941	-0.257261858102899	0.396816561233697	0.516781675494773
MR-PCA	creatinine	HMDB0000562	urea	HMDB0000294	met-d-Creatinine	GCST90200417	8:9759952-10530228	-0.587416195824669	0.491734037539964	0.232250730542306
MR-PCA	creatinine	HMDB0000562	urea	HMDB0000294	met-d-Creatinine	GCST90200417	8:10561829-11945872	-0.165811023495618	0.427172685027057	0.697898196930984
MR-PCA	creatinine	HMDB0000562	urea	HMDB0000294	met-d-Creatinine	GCST90200417	8:19609539-20109539	-0.426237055516626	0.40534009928171	0.293004162189788
MR-PCA	creatinine	HMDB0000562	urea	HMDB0000294	met-d-Creatinine	GCST90200417	8:23527006-24027006	0.357456851825239	0.42645865245315	0.401919428158385
MR-PCA	creatinine	HMDB0000562	urea	HMDB0000294	met-d-Creatinine	GCST90200417	8:30157389-30657389	0.0543780794925196	0.372175062777601	0.883835440863746
MR-PCA	creatinine	HMDB0000562	urea	HMDB0000294	met-d-Creatinine	GCST90200417	8:144768354-145268354	0.179476388326269	0.414268172771112	0.664842447207235
MR-PCA	creatinine	HMDB0000562	urea	HMDB0000294	met-d-Creatinine	GCST90200417	9:71184707-71684707	0.194154649766186	0.414947549510134	0.639854911962664
MR-PCA	creatinine	HMDB0000562	urea	HMDB0000294	met-d-Creatinine	GCST90200417	10:52398454-52898454	-0.091605389345036	0.410464496423467	0.823399355108177
MR-PCA	creatinine	HMDB0000562	urea	HMDB0000294	met-d-Creatinine	GCST90200417	11:1928330-2428330	0.71874807249459	0.340568436192758	0.0348207717905391
MR-PCA	creatinine	HMDB0000562	urea	HMDB0000294	met-d-Creatinine	GCST90200417	11:2548804-3048804	-0.175344669521544	0.261842395096627	0.503076282097387
MR-PCA	creatinine	HMDB0000562	urea	HMDB0000294	met-d-Creatinine	GCST90200417	11:30504837-31294673	0.570842254846636	0.238994829061516	0.0169167100742232
MR-PCA	creatinine	HMDB0000562	urea	HMDB0000294	met-d-Creatinine	GCST90200417	11:116373213-117240760	0.116354692201609	0.325168366121676	0.7204712385901
MR-PCA	creatinine	HMDB0000562	urea	HMDB0000294	met-d-Creatinine	GCST90200417	12:15092463-15592463	0.710734442883286	0.407876662823216	0.0814169804284811
MR-PCA	creatinine	HMDB0000562	urea	HMDB0000294	met-d-Creatinine	GCST90200417	15:41118334-41871842	-0.137975303625673	0.486726698631234	0.776812030211117
MR-PCA	creatinine	HMDB0000562	urea	HMDB0000294	met-d-Creatinine	GCST90200417	15:45400360-46179051	-0.0448582698028111	0.277585181336888	0.871619426004395
MR-PCA	creatinine	HMDB0000562	urea	HMDB0000294	met-d-Creatinine	GCST90200417	15:53700578-54200578	1.09892341476933	0.461067222290768	0.0171519475630339
MR-PCA	creatinine	HMDB0000562	urea	HMDB0000294	met-d-Creatinine	GCST90200417	15:76097375-76597375	1.67719482052052	0.418423872418803	6.11410587932127e-05
MR-PCA	creatinine	HMDB0000562	urea	HMDB0000294	met-d-Creatinine	GCST90200417	16:20142332-21335139	0.967564607344353	0.231684923258363	2.96407808494932e-05
MR-PCA	creatinine	HMDB0000562	urea	HMDB0000294	met-d-Creatinine	GCST90200417	16:89453424-89953424	0.22719415738895	0.457160775444251	0.619211800760503
MR-PCA	creatinine	HMDB0000562	urea	HMDB0000294	met-d-Creatinine	GCST90200417	17:19176536-19724875	0.0862507730764641	0.308085879477368	0.77951055869151
MR-PCA	creatinine	HMDB0000562	urea	HMDB0000294	met-d-Creatinine	GCST90200417	17:37200083-37954217	-0.249095439795717	0.380806151599704	0.513030234235648
MR-PCA	creatinine	HMDB0000562	urea	HMDB0000294	met-d-Creatinine	GCST90200417	17:58690466-59700441	0.217444548658763	0.310453137894076	0.483671159543247
MR-PCA	creatinine	HMDB0000562	urea	HMDB0000294	met-d-Creatinine	GCST90200417	18:76910235-77410235	0.0245132596910785	0.347361150238179	0.943740025617941
MR-PCA	creatinine	HMDB0000562	urea	HMDB0000294	met-d-Creatinine	GCST90200417	19:32940263-33709298	0.322629133562226	0.350468015880558	0.357276770947247
MR-PCA	creatinine	HMDB0000562	urea	HMDB0000294	met-d-Creatinine	GCST90200417	19:45162079-45662079	0.156611750734798	0.39968070705475	0.695174843339675
MR-PCA	creatinine	HMDB0000562	urea	HMDB0000294	met-d-Creatinine	GCST90200417	20:32653904-33537782	0.19871304143603	0.456229466914679	0.663159600684823
MR-PCA	creatinine	HMDB0000562	urea	HMDB0000294	met-d-Creatinine	GCST90200417	22:38345240-38845240	-0.192197437925735	0.512782033672178	0.707799450274552
MR-PCA	n-acetylornithine	HMDB0003357	5-oxoproline	HMDB0000267	M15630	GCST90200280	2:73124156-74349562	-0.0055980883432973	0.023250738923359	0.809733117782779
MR-PCA	alanine	HMDB0000161	histidine	HMDB0000177	met-d-Ala	GCST90200377	1:206970800-207470800	-0.19933093231893	0.33101434935927	0.547052896669441
MR-PCA	alanine	HMDB0000161	histidine	HMDB0000177	met-d-Ala	GCST90200377	2:27480940-28253616	-1.23559232596207	0.348910851880354	0.0003981851281873
MR-PCA	alanine	HMDB0000161	histidine	HMDB0000177	met-d-Ala	GCST90200377	2:64970910-65916674	0.227105689734034	0.235594022193977	0.335060711048959
MR-PCA	alanine	HMDB0000161	histidine	HMDB0000177	met-d-Ala	GCST90200377	2:211290507-211790507	2.37433525145285	0.447442338390004	1.11774153594229e-07
MR-PCA	alanine	HMDB0000161	histidine	HMDB0000177	met-d-Ala	GCST90200377	3:122879946-123379946	-0.25406920949434	0.424583658462407	0.549575660903772
MR-PCA	alanine	HMDB0000161	histidine	HMDB0000177	met-d-Ala	GCST90200377	3:159754026-160551365	0.47362568261549	0.361087665912853	0.189633537502611
MR-PCA	alanine	HMDB0000161	histidine	HMDB0000177	met-d-Ala	GCST90200377	4:88958565-89458565	0.404540606027514	0.352490465012456	0.251107311041694
MR-PCA	alanine	HMDB0000161	histidine	HMDB0000177	met-d-Ala	GCST90200377	5:35692098-36469710	0.106847296785415	0.388682028314221	0.78339582026045
MR-PCA	alanine	HMDB0000161	histidine	HMDB0000177	met-d-Ala	GCST90200377	6:20453952-20953952	0.605587917866987	0.440353364098971	0.169059614764179
MR-PCA	alanine	HMDB0000161	histidine	HMDB0000177	met-d-Ala	GCST90200377	7:94972201-95472201	-0.332106578376289	0.363004679024651	0.36025339019981
MR-PCA	alanine	HMDB0000161	histidine	HMDB0000177	met-d-Ala	GCST90200377	8:17128898-17669461	0.483915465555046	0.341563513557283	0.156551445219378
MR-PCA	alanine	HMDB0000161	histidine	HMDB0000177	met-d-Ala	GCST90200377	8:49725746-50225746	0.283664675028452	0.545691488580479	0.603184790463894
MR-PCA	alanine	HMDB0000161	histidine	HMDB0000177	met-d-Ala	GCST90200377	8:117935733-118435733	-0.0618184208002402	0.404085320417619	0.878411220496652
MR-PCA	alanine	HMDB0000161	histidine	HMDB0000177	met-d-Ala	GCST90200377	8:145497920-145997920	0.245734544870214	0.485875229790442	0.613027614920809
MR-PCA	alanine	HMDB0000161	histidine	HMDB0000177	met-d-Ala	GCST90200377	9:4033137-4533137	0.665998322407935	0.363597686135146	0.0669975879255028
MR-PCA	alanine	HMDB0000161	histidine	HMDB0000177	met-d-Ala	GCST90200377	11:8005408-8505408	-0.0904711423823342	0.272618277157297	0.739994862287125
MR-PCA	alanine	HMDB0000161	histidine	HMDB0000177	met-d-Ala	GCST90200377	12:4040249-4540249	0.353199689433372	0.318235683124963	0.267055792058723
MR-PCA	alanine	HMDB0000161	histidine	HMDB0000177	met-d-Ala	GCST90200377	12:45894827-46394827	-0.240619534432448	0.376896716881599	0.523198359872829
MR-PCA	alanine	HMDB0000161	histidine	HMDB0000177	met-d-Ala	GCST90200377	12:46544011-47796599	0.400543619389789	0.199203121986863	0.0443540227520503
MR-PCA	alanine	HMDB0000161	histidine	HMDB0000177	met-d-Ala	GCST90200377	12:56109642-56609642	-0.001394877774364	0.355420747697244	0.996868644865052
MR-PCA	alanine	HMDB0000161	histidine	HMDB0000177	met-d-Ala	GCST90200377	12:56610577-57110577	0.805648294402658	0.234408730447663	0.0005883300627048
MR-PCA	alanine	HMDB0000161	histidine	HMDB0000177	met-d-Ala	GCST90200377	12:59740767-60240767	0.0231180504722321	0.371817177475276	0.95042279114282
MR-PCA	alanine	HMDB0000161	histidine	HMDB0000177	met-d-Ala	GCST90200377	12:122367989-122867989	0.339623093473588	0.445605250696525	0.445963718621834
MR-PCA	alanine	HMDB0000161	histidine	HMDB0000177	met-d-Ala	GCST90200377	12:132815816-133315816	-0.4000435320792	0.395700860100089	0.312028570741722
MR-PCA	alanine	HMDB0000161	histidine	HMDB0000177	met-d-Ala	GCST90200377	16:69383883-70933639	-0.0387373414171667	0.206172050249603	0.850964118112499
MR-PCA	alanine	HMDB0000161	histidine	HMDB0000177	met-d-Ala	GCST90200377	16:70994871-71494871	-0.255430068657276	0.339416562005369	0.45171659215395
MR-PCA	alanine	HMDB0000161	histidine	HMDB0000177	met-d-Ala	GCST90200377	17:79391534-79891534	-0.659907824022527	0.436959578827167	0.130985703986088
MR-PCA	alanine	HMDB0000161	histidine	HMDB0000177	met-d-Ala	GCST90200377	21:32796216-33296216	0.073163695844516	0.549324300498893	0.894044282097347
MR-PCA	alanine	HMDB0000161	histidine	HMDB0000177	met-d-Ala	GCST90200377	22:18934095-19434095	0.841321522799485	0.447834117729486	0.0602929223301594
MR-PCA	phenylalanine	HMDB0000159	threonine	HMDB0000167	GCST90200396	M01284	12:103005621-103594137	0.0374968809987804	0.118997402574286	0.752680627791787
MR-PCA	biliverdin	HMDB0001008	n1-methyl-2-pyridone-5-carboxamide	HMDB0004193	M02137	GCST90199778	2:234046650-234918570	-0.0277752390726854	0.0311498994506016	0.372573138821521
MR-PCA	docosahexaenoate (dha; 22:6n3)	HMDB0002183	glutamate	HMDB0000148	GCST90199651	bioa_007	11:61376206-61876206	-0.219653300313529	0.0686154397057685	0.0013684574153698
MR-PCA	histidine	HMDB0000177	alpha-ketoglutarate	HMDB0000208	M00059	M33453	4:9731889-10602550	0.258062450759411	0.151103831403237	0.0876644584365205
MR-PCA	phenylpyruvate	HMDB0000205	trans-urocanate	HMDB0000301	GCST90200365	GCST90200416	9:131315554-131815554	0.0517726845016656	0.104224255590867	0.619370193082717
MR-PCA	phenylpyruvate	HMDB0000205	trans-urocanate	HMDB0000301	GCST90200365	GCST90200416	16:58503995-59003995	-0.0141599926069149	0.0999405663390438	0.887329507627842
MR-PCA	citrate	HMDB0000094	glycine	HMDB0000123	M01564	bioa_008	5:14625868-15125868	-0.0318204998476049	0.0404722168883285	0.431732337241918
MR-PCA	citrate	HMDB0000094	glycine	HMDB0000123	M01564	bioa_008	9:84927464-85427464	-0.0027213795088692	0.0432982481892666	0.949884394206555
MR-PCA	citrate	HMDB0000094	glycine	HMDB0000123	M01564	bioa_008	17:6345930-6933878	0.0240113443719607	0.0263373152231697	0.361934379650679
MR-PCA	citrate	HMDB0000094	glycine	HMDB0000123	M01564	bioa_008	22:18904608-19404608	-0.0536907424707381	0.0509364581801434	0.29184952184102
MR-PCA	n-formylanthranilic acid	HMDB0004089	creatinine	HMDB0000562	GCST90199960	M00513	2:143548189-144048189	-0.030749121451152	0.114688571372586	0.78861485952323
MR-PCA	n-formylanthranilic acid	HMDB0004089	creatinine	HMDB0000562	GCST90199960	M00513	17:75643177-76448530	-0.0599913268296985	0.0540579153175007	0.267102342753507
MR-PCA	tyrosine	HMDB0000158	alpha-ketobutyrate	HMDB0000005	M01299	GCST90200438	1:154514715-155014715	-0.0369481215232663	0.144607286606849	0.798331817914992
MR-PCA	tyrosine	HMDB0000158	alpha-ketobutyrate	HMDB0000005	M01299	GCST90200438	6:111242119-112061922	0.0031177860029605	0.118287822523217	0.978972093187405
MR-PCA	tyrosine	HMDB0000158	alpha-ketobutyrate	HMDB0000005	M01299	GCST90200438	16:71357384-72149586	-0.1794299870225	0.123309109933078	0.145635066809623
MR-PCA	5-methylthioadenosine (mta)	HMDB0001173	phenylpyruvate	HMDB0000205	GCST90200359	GCST90200365	2:211290507-211790507	0.20502059224226	0.107527183681438	0.056561241102793
MR-PCA	5-methylthioadenosine (mta)	HMDB0001173	phenylpyruvate	HMDB0000205	GCST90200359	GCST90200365	6:149659491-150411114	-0.231129859095532	0.143144697424632	0.106384583529492
MR-PCA	5-methylthioadenosine (mta)	HMDB0001173	phenylpyruvate	HMDB0000205	GCST90200359	GCST90200365	6:160319068-160819068	0.0176232724657723	0.10849100166768	0.870959416083942
MR-PCA	5-methylthioadenosine (mta)	HMDB0001173	phenylpyruvate	HMDB0000205	GCST90200359	GCST90200365	16:16009596-16509596	0.160153806553629	0.0933059887418743	0.0860821773276977
MR-PCA	3-methyl-2-oxobutyrate	HMDB0000019	inosine 5'-monophosphate (imp)	HMDB0000175	GCST90199677	GCST90200395	4:88953670-89453670	0.030651853956124	0.117853452538826	0.794798609012194
MR-PCA	3-(4-hydroxyphenyl)lactate	HMDB0000755	valine	HMDB0000883	M32197	M01649	17:79879970-80379970	-0.0941035492533666	0.134952573491237	0.485609876499073
MR-PCA	choline phosphate	HMDB0001565	biliverdin	HMDB0001008	GCST90200363	GCST90200706	1:21573292-22142120	0.0175670015762092	0.0611792484156246	0.774005223360073
MR-PCA	choline phosphate	HMDB0001565	biliverdin	HMDB0001008	GCST90200363	GCST90200706	22:24245541-24745541	-0.0637124071813551	0.125028630525944	0.610343958252124
MR-PCA	urate	HMDB0000289	3-methyl-2-oxovalerate	HMDB0000491	M01604	GCST90199631	4:9676051-10553081	0.0165842810775448	0.0466116768687741	0.721992816330757
MR-PCA	docosahexaenoate (dha; 22:6n3)	HMDB0002183	cysteine	HMDB0000574	GCST90199651	M31453	11:61376206-61876206	0.0331243086697558	0.143189536126169	0.81705695947836
MR-PCA	dehydroepiandrosterone sulfate (dhea-s)	HMDB0001032	theobromine	HMDB0002825	M32425	GCST90199644	7:98868801-99739571	-0.0426235780241635	0.113088559291288	0.706244635422215
MR-PCA	dehydroepiandrosterone sulfate (dhea-s)	HMDB0001032	theobromine	HMDB0002825	M32425	GCST90199644	19:48115523-48615523	0.0065173973410786	0.116706543654291	0.95546582931746
MR-PCA	ornithine	HMDB0000214	alpha-tocopherol	HMDB0001893	GCST90200404	GCST90200302	6:131644358-132144358	0.0955115013113363	0.106561708848701	0.370091348196949
MR-PCA	ornithine	HMDB0000214	alpha-tocopherol	HMDB0001893	GCST90200404	GCST90200302	6:161178041-161678041	-0.0421841184815266	0.0979998297089405	0.666867649478348
MR-PCA	orotate	HMDB0000226	5-oxoproline	HMDB0000267	GCST90200392	M01494	3:123305909-124961335	-0.0522901997715484	0.0342504527057016	0.126835383184512
MR-PCA	orotate	HMDB0000226	5-oxoproline	HMDB0000267	GCST90200392	M01494	7:32831514-33590783	-0.047685482577441	0.0632037122028839	0.450565363874809
MR-PCA	valine	HMDB0000883	alanine	HMDB0000161	M01649	M32339	4:88976422-89476422	-0.352078807128876	0.153358129376326	0.0216876127437925
MR-PCA	leucine	HMDB0000687	uridine	HMDB0000296	M00060	M00606	4:88976422-89476422	-0.0870652027657868	0.113967095085613	0.444896827801386
MR-PCA	leucine	HMDB0000687	uridine	HMDB0000296	M00060	M00606	6:45295851-45795851	0.0944285266791562	0.19710566100628	0.631884797271231
MR-PCA	glutamate	HMDB0000148	5-acetylamino-6-formylamino-3-methyluracil	HMDB0011105	bioa_007	GCST90200680	12:121174861-121674861	0.159850083432976	0.275342546668439	0.561543857464529
MR-PCA	1-methylxanthine	HMDB0010738	taurocholate	HMDB0000036	M34389	M18497	8:18010431-18510431	-0.043453030830559	0.0758028823422839	0.566484110587622
MR-PCA	pantothenate	HMDB0000210	creatine	HMDB0000064	GCST90200279	GCST90200323	1:199230515-199730515	-0.100873853321349	0.105927650539619	0.340949875334196
MR-PCA	alpha-tocopherol	HMDB0001893	1-methylnicotinamide	HMDB0000699	GCST90200302	GCST90200406	1:62651807-63403953	0.209782746297787	0.129560773445266	0.105407654762682
MR-PCA	glycine	HMDB0000123	cortisone	HMDB0002802	bioa_008	M01769	1:75967169-76725029	0.0708872475427577	0.372586278216893	0.849107536856704
MR-PCA	glycine	HMDB0000123	cortisone	HMDB0002802	bioa_008	M01769	1:120004506-120504506	0.379264205457408	0.39855487295644	0.341300660147356
MR-PCA	glycine	HMDB0000123	cortisone	HMDB0002802	bioa_008	M01769	2:165258389-165758389	0.518291740612786	0.531281514959173	0.32928745774293
MR-PCA	glycine	HMDB0000123	cortisone	HMDB0002802	bioa_008	M01769	2:210575251-212439946	0.0403078913556046	0.0557345409745709	0.469549619829482
MR-PCA	glycine	HMDB0000123	cortisone	HMDB0002802	bioa_008	M01769	3:125660381-126160381	-0.169579715924874	0.212971898281877	0.425884443728196
MR-PCA	glycine	HMDB0000123	cortisone	HMDB0002802	bioa_008	M01769	4:186924683-187424683	0.150170080627358	0.43089324864001	0.727458120750401
MR-PCA	glycine	HMDB0000123	cortisone	HMDB0002802	bioa_008	M01769	5:89976061-90476061	0.284079898337418	0.593426339649507	0.632144021200469
MR-PCA	glycine	HMDB0000123	cortisone	HMDB0002802	bioa_008	M01769	5:131494202-131994202	-0.804395915789022	0.464272667910286	0.0831679035720076
MR-PCA	glycine	HMDB0000123	cortisone	HMDB0002802	bioa_008	M01769	6:160525578-161025578	-0.112304111563021	0.509250983074993	0.82545995177055
MR-PCA	glycine	HMDB0000123	cortisone	HMDB0002802	bioa_008	M01769	7:55797215-56297215	0.0462987181329043	0.287815659775774	0.872201776077652
MR-PCA	glycine	HMDB0000123	cortisone	HMDB0002802	bioa_008	M01769	8:8933358-9433358	-0.327712318208769	0.232233388609472	0.158205249082403
MR-PCA	glycine	HMDB0000123	cortisone	HMDB0002802	bioa_008	M01769	8:126232077-126732077	0.407586130452631	0.599764263379058	0.496772198009459
MR-PCA	glycine	HMDB0000123	cortisone	HMDB0002802	bioa_008	M01769	9:5720079-6894932	-0.142423589131555	0.193493155407477	0.461690985230056
MR-PCA	glycine	HMDB0000123	cortisone	HMDB0002802	bioa_008	M01769	9:135887106-136387106	-0.0197336870449335	0.393746390782082	0.960028547229041
MR-PCA	glycine	HMDB0000123	cortisone	HMDB0002802	bioa_008	M01769	10:64798306-65575478	-1.31479938633037	0.454221114867765	0.0037961282031288
MR-PCA	glycine	HMDB0000123	cortisone	HMDB0002802	bioa_008	M01769	12:46859387-47359387	0.0380716451637118	0.407924311547143	0.925641264836655
MR-PCA	glycine	HMDB0000123	cortisone	HMDB0002802	bioa_008	M01769	12:56611458-57111458	0.822981283120222	0.551538552596808	0.135658385887214
MR-PCA	glycine	HMDB0000123	cortisone	HMDB0002802	bioa_008	M01769	15:58217095-58717095	0.253345861517065	0.397681518036494	0.524087606908297
MR-PCA	glycine	HMDB0000123	cortisone	HMDB0002802	bioa_008	M01769	16:80861176-81361176	-0.232210164182369	0.252257827010975	0.357297381660195
MR-PCA	glycine	HMDB0000123	cortisone	HMDB0002802	bioa_008	M01769	17:45188952-45974996	0.497960880104236	0.509369980336755	0.32827143257916
MR-PCA	glycine	HMDB0000123	cortisone	HMDB0002802	bioa_008	M01769	19:17984588-18484588	-0.236213248226127	0.479324554233428	0.622150803129238
MR-PCA	orotate	HMDB0000226	citrulline	HMDB0000904	GCST90200392	bioa_005	3:123305909-124961335	-0.0144136568475499	0.0167016390043569	0.388132779628973
MR-PCA	orotate	HMDB0000226	citrulline	HMDB0000904	GCST90200392	bioa_005	7:32831514-33590783	0.0432123956192957	0.0308151946896994	0.160823277158722
MR-PCA	glutamine	HMDB0000641	tyrosine	HMDB0000158	bioa_006	met-d-Tyr	2:27200724-28253174	0.302649813189997	0.0714106576959784	2.25358862603825e-05
MR-PCA	glutamine	HMDB0000641	tyrosine	HMDB0000158	bioa_006	met-d-Tyr	2:191299636-192089976	0.327623711563222	0.0832853568221213	8.3631022402247e-05
MR-PCA	glutamine	HMDB0000641	tyrosine	HMDB0000158	bioa_006	met-d-Tyr	6:20469561-20969561	0.458129812654065	0.137481841001201	0.0008613343884153
MR-PCA	glutamine	HMDB0000641	tyrosine	HMDB0000158	bioa_006	met-d-Tyr	7:72732874-73232874	-0.461289599614384	0.108570289580999	2.14952677689594e-05
MR-PCA	glutamine	HMDB0000641	tyrosine	HMDB0000158	bioa_006	met-d-Tyr	8:17122121-17622121	0.317755002734165	0.0955237838797817	0.0008796009015628
MR-PCA	glutamine	HMDB0000641	tyrosine	HMDB0000158	bioa_006	met-d-Tyr	8:134082558-134582558	-0.201274116768363	0.10560688813397	0.0566657017183813
MR-PCA	glutamine	HMDB0000641	tyrosine	HMDB0000158	bioa_006	met-d-Tyr	9:4032942-4532942	0.412024263911733	0.10669371708251	0.0001125785892548
MR-PCA	glutamine	HMDB0000641	tyrosine	HMDB0000158	bioa_006	met-d-Tyr	10:64798306-65565800	0.950367351389941	0.159704292171286	2.6684469297475403e-09
MR-PCA	glutamine	HMDB0000641	tyrosine	HMDB0000158	bioa_006	met-d-Tyr	10:99109412-99609412	-0.237244514552536	0.0645480171222869	0.0002374088550895
MR-PCA	glutamine	HMDB0000641	tyrosine	HMDB0000158	bioa_006	met-d-Tyr	11:8003049-8503049	0.256988874634865	0.0892550179585387	0.0039860288256077
MR-PCA	glutamine	HMDB0000641	tyrosine	HMDB0000158	bioa_006	met-d-Tyr	12:46679007-47711183	0.51272983132568	0.0585309772920985	1.9529565090193e-18
MR-PCA	glutamine	HMDB0000641	tyrosine	HMDB0000158	bioa_006	met-d-Tyr	12:56615040-57375879	-0.300311250178494	0.0243285653583286	5.24972992351678e-35
MR-PCA	glutamine	HMDB0000641	tyrosine	HMDB0000158	bioa_006	met-d-Tyr	12:59344212-60165849	0.40375816963716	0.0886497784740755	5.25025669597542e-06
MR-PCA	glutamine	HMDB0000641	tyrosine	HMDB0000158	bioa_006	met-d-Tyr	14:100594368-101094368	0.0283837282836121	0.142794885054445	0.842440533270992
MR-PCA	glutamine	HMDB0000641	tyrosine	HMDB0000158	bioa_006	met-d-Tyr	15:58477325-58977325	0.231780072743775	0.104156906877856	0.0260612936168012
MR-PCA	5-acetylamino-6-formylamino-3-methyluracil	HMDB0011105	5,6-dihydrothymine	HMDB0000079	GCST90200680	GCST90200339	8:17743764-18765840	-0.0134791433524885	0.024488093996115	0.582019946685245
MR-PCA	methionine	HMDB0000696	kynurenine	HMDB0000684	M01302	bioa_027	1:213396566-213896566	-0.0004154890003075	0.0629168858621912	0.994730987643966
MR-PCA	5,6-dihydrothymine	HMDB0000079	paraxanthine	HMDB0001860	GCST90200339	GCST90199654	22:50721854-51221854	0.0192291376012207	0.105809723238575	0.855792124762775
MR-PCA	kynurenine	HMDB0000684	7-methylxanthine	HMDB0001991	M15140	GCST90199754	8:39556267-40056267	-0.0132102638468225	0.123736173825628	0.914978163671715
MR-PCA	kynurenine	HMDB0000684	7-methylxanthine	HMDB0001991	M15140	GCST90199754	12:112341686-113156415	0.20306063471029	0.132540733906203	0.125507111910931
MR-PCA	kynurenine	HMDB0000684	7-methylxanthine	HMDB0001991	M15140	GCST90199754	16:87628822-88128822	0.0280078056431392	0.0793514033241854	0.724119048816011
MR-PCA	creatine	HMDB0000064	creatinine	HMDB0000562	GCST90200323	M00513	2:211290507-211790507	0.193669813712443	0.0942635695237655	0.0399218770523555
MR-PCA	creatine	HMDB0000064	creatinine	HMDB0000562	GCST90200323	M00513	15:45404327-45904327	0.420131040710968	0.144723397164771	0.0036961463913323
MR-PCA	2-aminobutyrate	HMDB0000452	biliverdin	HMDB0001008	GCST90200305	GCST90200706	2:64970910-65470910	0.0490988416784976	0.0831063734312697	0.554657690512056
MR-PCA	2-aminobutyrate	HMDB0000452	biliverdin	HMDB0001008	GCST90200305	GCST90200706	4:88993818-89493818	-0.0207432541556219	0.113141345094935	0.854531805953181
MR-PCA	tryptophan	HMDB0000929	3-methyl-2-oxobutyrate	HMDB0000019	M00054	GCST90199677	3:189559163-190059163	0.0519537673863396	0.159663297578149	0.744881529371767
MR-PCA	tryptophan	HMDB0000929	3-methyl-2-oxobutyrate	HMDB0000019	M00054	GCST90199677	5:153760041-154260041	0.0229048680267884	0.14280318611674	0.872570198387998
MR-PCA	tryptophan	HMDB0000929	3-methyl-2-oxobutyrate	HMDB0000019	M00054	GCST90199677	6:111281159-111781159	-0.0452545387851728	0.142730367605284	0.751195691626357
MR-PCA	tryptophan	HMDB0000929	3-methyl-2-oxobutyrate	HMDB0000019	M00054	GCST90199677	6:125293311-125793311	-0.124689421245836	0.167455024268056	0.456504864410712
MR-PCA	tryptophan	HMDB0000929	3-methyl-2-oxobutyrate	HMDB0000019	M00054	GCST90199677	7:14057409-14557409	-0.0142835182447409	0.097857688579749	0.883951271298963
MR-PCA	tryptophan	HMDB0000929	3-methyl-2-oxobutyrate	HMDB0000019	M00054	GCST90199677	11:116404435-116904435	0.0876822365881103	0.117232413942615	0.454499308110686
MR-PCA	tryptophan	HMDB0000929	3-methyl-2-oxobutyrate	HMDB0000019	M00054	GCST90199677	16:53794515-54294515	0.204272207621668	0.169827810507735	0.229046164539557
MR-PCA	1-methylxanthine	HMDB0010738	glycine	HMDB0000123	M34389	met-d-Gly	8:18010431-18510431	0.041310981485482	0.0137513786360771	0.0026633815970856
MR-PCA	urate	HMDB0000289	histidine	HMDB0000177	GCST90200307	met-d-His	2:207223753-207723753	-0.0071624299112553	0.0317141832019062	0.821323442648786
MR-PCA	urate	HMDB0000289	histidine	HMDB0000177	GCST90200307	met-d-His	4:9672167-10439135	-0.0259579999258646	0.0160729037550064	0.106307186965519
MR-PCA	urate	HMDB0000289	histidine	HMDB0000177	GCST90200307	met-d-His	4:88802323-89302323	0.018706044420205	0.0318776061782375	0.557332450621551
MR-PCA	urate	HMDB0000289	histidine	HMDB0000177	GCST90200307	met-d-His	11:64114866-64614866	0.0078853455030654	0.0321805145871991	0.806429496940999
MR-PCA	urate	HMDB0000289	histidine	HMDB0000177	GCST90200307	met-d-His	12:114208961-114708961	0.0509758307347455	0.0333747564794085	0.126667327262673
MR-PCA	2-aminobutyrate	HMDB0000452	3-hydroxybutyrate (bhba)	HMDB0000011	M32348	M00542	2:64958074-65458074	0.169694475233952	0.0984901913988184	0.0848960983797379
MR-PCA	2-aminobutyrate	HMDB0000452	3-hydroxybutyrate (bhba)	HMDB0000011	M32348	M00542	4:88993818-89493818	0.0535068894491258	0.149521228022035	0.720451976503799
MR-PCA	5-oxoproline	HMDB0000267	alpha-ketoglutaramate*	HMDB0001552	GCST90200280	GCST90199885	8:144861615-145802337	-0.011723976761537	0.034612393788375	0.734819219918576
MR-PCA	5-oxoproline	HMDB0000267	alpha-ketoglutaramate*	HMDB0001552	GCST90200280	GCST90199885	12:56615338-57115338	0.307647850304297	0.106363533979795	0.0038228838626504
MR-PCA	histidine	HMDB0000177	taurochenodeoxycholate	HMDB0000951	met-d-His	GCST90200337	1:168963261-169463261	-0.107467549630008	0.535547059151307	0.840957610106629
MR-PCA	histidine	HMDB0000177	taurochenodeoxycholate	HMDB0000951	met-d-His	GCST90200337	2:27491237-27991237	0.896340924161398	0.481044988784783	0.0624172065780183
MR-PCA	histidine	HMDB0000177	taurochenodeoxycholate	HMDB0000951	met-d-His	GCST90200337	2:211290507-212074453	0.553482448591264	0.236380172428592	0.0192068014702551
MR-PCA	histidine	HMDB0000177	taurochenodeoxycholate	HMDB0000951	met-d-His	GCST90200337	3:148408762-149190142	0.322887754680046	0.258320592094968	0.211317910972421
MR-PCA	histidine	HMDB0000177	taurochenodeoxycholate	HMDB0000951	met-d-His	GCST90200337	6:134622121-135122121	0.0258132116203083	0.377763692132964	0.945521640002388
MR-PCA	histidine	HMDB0000177	taurochenodeoxycholate	HMDB0000951	met-d-His	GCST90200337	11:8005408-8505408	0.19607996966391	0.335445167644815	0.558859364811577
MR-PCA	histidine	HMDB0000177	taurochenodeoxycholate	HMDB0000951	met-d-His	GCST90200337	12:46932531-47432531	0.343519867546878	0.438267510705289	0.433149717222135
MR-PCA	histidine	HMDB0000177	taurochenodeoxycholate	HMDB0000951	met-d-His	GCST90200337	12:56610020-57110020	0.629745825414986	0.334042797710002	0.0593994701203178
MR-PCA	histidine	HMDB0000177	taurochenodeoxycholate	HMDB0000951	met-d-His	GCST90200337	12:95659569-96755187	-0.203569101529185	0.112587812758855	0.070592213519723
MR-PCA	histidine	HMDB0000177	taurochenodeoxycholate	HMDB0000951	met-d-His	GCST90200337	14:21241151-21765620	0.141460957993282	0.212944463719649	0.506492459029492
MR-PCA	histidine	HMDB0000177	taurochenodeoxycholate	HMDB0000951	met-d-His	GCST90200337	14:24625832-25125832	-0.547847865037971	0.336240807303806	0.103242781867211
MR-PCA	histidine	HMDB0000177	taurochenodeoxycholate	HMDB0000951	met-d-His	GCST90200337	14:94599201-95099201	-0.184101212807468	0.357234589768902	0.606307747562231
MR-PCA	histidine	HMDB0000177	taurochenodeoxycholate	HMDB0000951	met-d-His	GCST90200337	15:43028726-45092210	0.335904921357927	0.444039773536748	0.449364545406652
MR-PCA	histidine	HMDB0000177	taurochenodeoxycholate	HMDB0000951	met-d-His	GCST90200337	20:38915692-39415692	0.244545449767966	0.393999920097161	0.534814234296937
MR-PCA	arachidonate (20:4n6)	HMDB0001043	alpha-tocopherol	HMDB0001893	GCST90200358	GCST90200302	11:61052244-62029047	0.114537348599192	0.0488730140944932	0.019100157859247
MR-PCA	ornithine	HMDB0000214	glycerol	HMDB0000131	GCST90200404	GCST90200325	6:131644358-132144358	-0.119817710477884	0.105961579741962	0.258153757596034
MR-PCA	ornithine	HMDB0000214	glycerol	HMDB0000131	GCST90200404	GCST90200325	6:161178041-161678041	0.0709308631186264	0.097448083238749	0.466684833901557
MR-PCA	phenylpyruvate	HMDB0000205	1-methylnicotinamide	HMDB0000699	GCST90200365	GCST90200406	9:131315554-131815554	-0.12274935861298	0.104247009963096	0.239001720544086
MR-PCA	phenylpyruvate	HMDB0000205	1-methylnicotinamide	HMDB0000699	GCST90200365	GCST90200406	16:58503995-59003995	-0.0757455334654449	0.0999668585027539	0.448626736885384
MR-PCA	hypoxanthine	HMDB0000157	bilirubin (z,z)	HMDB0000054	M03127	M27716	6:16038192-16538192	0.0019345481408515	0.121187662003665	0.987263715505545
MR-PCA	cystine	HMDB0000192	inosine	HMDB0000195	M31454	GCST90200394	22:24745202-25245202	-0.0010668047967216	0.0749912775183372	0.988649901742432
MR-PCA	cystathionine	HMDB0000099	aspartate	HMDB0000191	GCST90200383	M15996	19:33152807-33652807	0.0482195196416828	0.143626953867838	0.737076358458185
MR-PCA	creatinine	HMDB0000562	isoleucine	HMDB0000172	met-d-Creatinine	M01125	1:62775942-63275942	0.0229503205388269	0.545954389066209	0.966469150040597
MR-PCA	creatinine	HMDB0000562	isoleucine	HMDB0000172	met-d-Creatinine	M01125	1:78344069-78844069	0.0149929094074759	0.598935226822247	0.980028956118033
MR-PCA	creatinine	HMDB0000562	isoleucine	HMDB0000172	met-d-Creatinine	M01125	1:150079982-151190625	0.669472769911737	0.449944477600889	0.136777043951159
MR-PCA	creatinine	HMDB0000562	isoleucine	HMDB0000172	met-d-Creatinine	M01125	1:212502129-213002129	-0.217722211999451	0.502457070210119	0.664785903810446
MR-PCA	creatinine	HMDB0000562	isoleucine	HMDB0000172	met-d-Creatinine	M01125	2:15538692-16038692	0.953586134167663	0.529791189971073	0.0718719668929899
MR-PCA	creatinine	HMDB0000562	isoleucine	HMDB0000172	met-d-Creatinine	M01125	2:18426203-18926203	0.739820264287192	0.54036181325512	0.170961710544344
MR-PCA	creatinine	HMDB0000562	isoleucine	HMDB0000172	met-d-Creatinine	M01125	2:54331356-54831356	-0.431189235287288	0.557200796654288	0.439020138626312
MR-PCA	creatinine	HMDB0000562	isoleucine	HMDB0000172	met-d-Creatinine	M01125	2:73303397-74097901	-0.753839882282057	0.577825524780639	0.192023957187109
MR-PCA	creatinine	HMDB0000562	isoleucine	HMDB0000172	met-d-Creatinine	M01125	2:121056440-121556440	0.533090242704501	0.466721539000484	0.253370093858786
MR-PCA	creatinine	HMDB0000562	isoleucine	HMDB0000172	met-d-Creatinine	M01125	2:176734544-177234544	0.858080356098476	0.440097937348073	0.0512060854883445
MR-PCA	creatinine	HMDB0000562	isoleucine	HMDB0000172	met-d-Creatinine	M01125	2:211293055-211793055	-0.59804540015348	0.461319938527883	0.194845003423393
MR-PCA	creatinine	HMDB0000562	isoleucine	HMDB0000172	met-d-Creatinine	M01125	2:217394852-217894852	0.485669579766555	0.611845197578935	0.427324375407654
MR-PCA	creatinine	HMDB0000562	isoleucine	HMDB0000172	met-d-Creatinine	M01125	2:220108198-220608198	-0.0394747974386458	0.560805778631902	0.943883706375532
MR-PCA	creatinine	HMDB0000562	isoleucine	HMDB0000172	met-d-Creatinine	M01125	3:38187471-38687471	0.136491078190063	0.567939988704873	0.810077086686465
MR-PCA	creatinine	HMDB0000562	isoleucine	HMDB0000172	met-d-Creatinine	M01125	3:121465319-121965319	-0.0808111569867435	0.664300563850508	0.903177413354591
MR-PCA	creatinine	HMDB0000562	isoleucine	HMDB0000172	met-d-Creatinine	M01125	3:141462708-141962708	0.0172675848393988	0.511811894348598	0.973085959507443
MR-PCA	creatinine	HMDB0000562	isoleucine	HMDB0000172	met-d-Creatinine	M01125	3:185024780-185524780	0.386023693018881	0.630891993358549	0.54062397190607
MR-PCA	creatinine	HMDB0000562	isoleucine	HMDB0000172	met-d-Creatinine	M01125	4:76880934-77664144	-0.390017089017848	0.267028287538901	0.144129799541108
MR-PCA	creatinine	HMDB0000562	isoleucine	HMDB0000172	met-d-Creatinine	M01125	4:103323863-104102802	-0.932401883824343	0.511464363314467	0.0683026951520571
MR-PCA	creatinine	HMDB0000562	isoleucine	HMDB0000172	met-d-Creatinine	M01125	5:39144851-39644851	-0.0647413578765814	0.430848717727687	0.880555773696861
MR-PCA	creatinine	HMDB0000562	isoleucine	HMDB0000172	met-d-Creatinine	M01125	5:53045546-53835870	0.282115532631071	0.36406130476646	0.438391565304859
MR-PCA	creatinine	HMDB0000562	isoleucine	HMDB0000172	met-d-Creatinine	M01125	5:176565124-177065124	0.803274018525093	0.371791786638328	0.0307302683163446
MR-PCA	creatinine	HMDB0000562	isoleucine	HMDB0000172	met-d-Creatinine	M01125	6:43556335-44056335	-0.561638583059742	0.469518745798807	0.231618305380455
MR-PCA	creatinine	HMDB0000562	isoleucine	HMDB0000172	met-d-Creatinine	M01125	6:108750742-109250742	0.441986520228139	0.521629946755927	0.396817814059954
MR-PCA	creatinine	HMDB0000562	isoleucine	HMDB0000172	met-d-Creatinine	M01125	6:133547208-134047208	-0.767459551167144	0.490120013708445	0.117381287765434
MR-PCA	creatinine	HMDB0000562	isoleucine	HMDB0000172	met-d-Creatinine	M01125	6:160418389-160927934	0.157178032669312	0.286403284514761	0.583142925673626
MR-PCA	creatinine	HMDB0000562	isoleucine	HMDB0000172	met-d-Creatinine	M01125	7:25488956-25988956	0.283754868076944	0.494683253809545	0.566232281165062
MR-PCA	creatinine	HMDB0000562	isoleucine	HMDB0000172	met-d-Creatinine	M01125	7:76984640-77791673	0.187822299023069	0.572900173867797	0.743029070067614
MR-PCA	creatinine	HMDB0000562	isoleucine	HMDB0000172	met-d-Creatinine	M01125	7:128492221-128992221	0.590143801565604	0.591682768599202	0.318570876675635
MR-PCA	creatinine	HMDB0000562	isoleucine	HMDB0000172	met-d-Creatinine	M01125	7:151165041-151665041	0.226509250216549	0.301947810030192	0.4531581849233
MR-PCA	creatinine	HMDB0000562	isoleucine	HMDB0000172	met-d-Creatinine	M01125	7:155370831-155870831	0.642166667568314	0.435169212204974	0.140032184713622
MR-PCA	creatinine	HMDB0000562	isoleucine	HMDB0000172	met-d-Creatinine	M01125	8:8031142-9250941	0.224806457565313	0.44267544183677	0.611568468682143
MR-PCA	creatinine	HMDB0000562	isoleucine	HMDB0000172	met-d-Creatinine	M01125	8:10561829-11945872	0.0534865424796756	0.472997098629263	0.909967079732292
MR-PCA	creatinine	HMDB0000562	isoleucine	HMDB0000172	met-d-Creatinine	M01125	8:19609539-20109539	0.33977647390968	0.482360415025135	0.481181385891906
MR-PCA	creatinine	HMDB0000562	isoleucine	HMDB0000172	met-d-Creatinine	M01125	8:23527006-24027006	0.629612083333408	0.526630322805176	0.231872805730421
MR-PCA	creatinine	HMDB0000562	isoleucine	HMDB0000172	met-d-Creatinine	M01125	9:71184707-71684707	0.190773858772313	0.462734228752164	0.680137704803496
MR-PCA	creatinine	HMDB0000562	isoleucine	HMDB0000172	met-d-Creatinine	M01125	10:52398454-52898454	-0.542745968662517	0.530585027291089	0.306345732497143
MR-PCA	creatinine	HMDB0000562	isoleucine	HMDB0000172	met-d-Creatinine	M01125	11:15629946-16129946	0.421804653007162	0.567286199889836	0.457149829603962
MR-PCA	creatinine	HMDB0000562	isoleucine	HMDB0000172	met-d-Creatinine	M01125	11:30504837-31294673	-0.149962117772073	0.445375880041822	0.736336192521176
MR-PCA	creatinine	HMDB0000562	isoleucine	HMDB0000172	met-d-Creatinine	M01125	11:116373213-117240760	0.149231611038044	0.348407137483471	0.668414261257182
MR-PCA	creatinine	HMDB0000562	isoleucine	HMDB0000172	met-d-Creatinine	M01125	15:41118334-41871842	-0.505531503990643	0.494583831086776	0.306716952576366
MR-PCA	creatinine	HMDB0000562	isoleucine	HMDB0000172	met-d-Creatinine	M01125	15:45400360-46179051	0.667759708917538	0.320517759239513	0.0372167647247748
MR-PCA	creatinine	HMDB0000562	isoleucine	HMDB0000172	met-d-Creatinine	M01125	15:53700578-54200578	0.929548339658596	0.50760526708954	0.0670643553980198
MR-PCA	creatinine	HMDB0000562	isoleucine	HMDB0000172	met-d-Creatinine	M01125	15:76097375-76597375	-0.2181011910678	0.499437273685868	0.662333382426061
MR-PCA	creatinine	HMDB0000562	isoleucine	HMDB0000172	met-d-Creatinine	M01125	16:20142332-21335139	-0.216305400605156	0.267942876624583	0.41950416252403
MR-PCA	creatinine	HMDB0000562	isoleucine	HMDB0000172	met-d-Creatinine	M01125	16:89453424-89953424	0.981041579824575	0.568316658407118	0.0843072091140701
MR-PCA	creatinine	HMDB0000562	isoleucine	HMDB0000172	met-d-Creatinine	M01125	17:19176536-19724875	-0.2585148709577	0.646948504402935	0.689457705389825
MR-PCA	creatinine	HMDB0000562	isoleucine	HMDB0000172	met-d-Creatinine	M01125	17:37200083-37954217	0.734239407650822	0.428874055862536	0.0868936502941785
MR-PCA	creatinine	HMDB0000562	isoleucine	HMDB0000172	met-d-Creatinine	M01125	17:58690466-59700441	-0.376292802683871	0.341336955312572	0.270284064654208
MR-PCA	creatinine	HMDB0000562	isoleucine	HMDB0000172	met-d-Creatinine	M01125	19:32940263-33709298	-0.164179657604514	0.482217968293761	0.733504319596804
MR-PCA	creatinine	HMDB0000562	isoleucine	HMDB0000172	met-d-Creatinine	M01125	20:32653904-33537782	-0.261240468105055	0.544588871205503	0.631439178366288
MR-PCA	creatinine	HMDB0000562	isoleucine	HMDB0000172	met-d-Creatinine	M01125	22:38345240-38845240	1.11097333230986	0.525089510592573	0.0343636123806206
MR-PCA	3-(4-hydroxyphenyl)lactate	HMDB0000755	n-palmitoyl-sphingosine (d18:1/16:0)	HMDB0004949	M32197	GCST90200336	17:79879970-80379970	-0.0182867363983835	0.136095192198826	0.893112179302976
MR-PCA	3-aminoisobutyrate	HMDB0002166	paraxanthine	HMDB0001860	GCST90200310	GCST90199654	3:66115384-66615384	-0.0637121223424178	0.158131496253163	0.687017406493398
MR-PCA	3-aminoisobutyrate	HMDB0002166	paraxanthine	HMDB0001860	GCST90200310	GCST90199654	5:34511619-35593952	-0.0317347185414177	0.027172384951951	0.242845765648073
MR-PCA	3-aminoisobutyrate	HMDB0002166	paraxanthine	HMDB0001860	GCST90200310	GCST90199654	5:35822024-36322024	0.041442940995481	0.0879700417630769	0.6375672607245
MR-PCA	3-aminoisobutyrate	HMDB0002166	paraxanthine	HMDB0001860	GCST90200310	GCST90199654	12:89320-602261	-0.0699729501447191	0.0722784834581595	0.332993391405906
MR-PCA	uridine	HMDB0000296	4-methyl-2-oxopentanoate	HMDB0000695	GCST90200407	GCST90199655	1:20666238-21166238	0.0357471320740459	0.0981993878307126	0.715838581178701
MR-PCA	uridine	HMDB0000296	4-methyl-2-oxopentanoate	HMDB0000695	GCST90200407	GCST90199655	7:47877194-48377194	-0.0400074706261712	0.116579630665012	0.731465159968732
MR-PCA	uridine	HMDB0000296	4-methyl-2-oxopentanoate	HMDB0000695	GCST90200407	GCST90199655	22:50686035-51186035	0.17484809661399	0.0889891745264614	0.049434571386054
MR-PCA	cytidine	HMDB0000089	4-methyl-2-oxopentanoate	HMDB0000695	GCST90200429	GCST90199655	15:85255020-85755020	0.0147254342387829	0.0886971883684906	0.8681418583263
MR-PCA	2-hydroxyglutarate	HMDB0059655	creatinine	HMDB0000562	GCST90199865	M00513	14:91386532-91886532	0.147074393933823	0.115660501696462	0.203513740085851
MR-PCA	acetone	HMDB0001659	tyrosine	HMDB0000158	met-d-Acetone	bioa_021	1:120074995-120574995	-0.263516606234008	0.174222779658698	0.130399925169332
MR-PCA	acetone	HMDB0001659	tyrosine	HMDB0000158	met-d-Acetone	bioa_021	5:41206969-43455198	0.0311590348622824	0.0782100680864606	0.690334003415787
MR-PCA	acetone	HMDB0001659	tyrosine	HMDB0000158	met-d-Acetone	bioa_021	8:126241733-126741733	-0.305072795754365	0.219518809329592	0.164609607061889
MR-PCA	acetone	HMDB0001659	tyrosine	HMDB0000158	met-d-Acetone	bioa_021	10:135065795-135607239	-0.0218040911411465	0.132420687021303	0.86921338094178
MR-PCA	acetone	HMDB0001659	tyrosine	HMDB0000158	met-d-Acetone	bioa_021	12:122365033-122865033	0.207726924849656	0.16014185302468	0.194581900160856
MR-PCA	acetone	HMDB0001659	tyrosine	HMDB0000158	met-d-Acetone	bioa_021	13:42058883-42558883	-0.191668366057298	0.19752640528546	0.331875546934821
MR-PCA	acetone	HMDB0001659	tyrosine	HMDB0000158	met-d-Acetone	bioa_021	19:45929043-46429043	0.152149490245979	0.164002599545461	0.353549671934395
MR-PCA	uridine	HMDB0000296	myo-inositol	HMDB0000211	GCST90200407	M19934	1:20666238-21166238	0.0323914491017955	0.113029718836687	0.774438047425667
MR-PCA	uridine	HMDB0000296	myo-inositol	HMDB0000211	GCST90200407	M19934	7:47877194-48377194	-0.176464156087465	0.148520582221432	0.23477583996379
MR-PCA	uridine	HMDB0000296	myo-inositol	HMDB0000211	GCST90200407	M19934	22:50686035-51186035	-0.180773133481893	0.130430292414344	0.165754516467288
MR-PCA	alpha-ketoglutarate	HMDB0000208	cystathionine	HMDB0000099	GCST90200455	GCST90200383	20:44931392-45517926	0.0066102331800601	0.0741615750392028	0.928976323941428
MR-PCA	3-ureidopropionate	HMDB0000026	dehydroepiandrosterone sulfate (dhea-s)	HMDB0001032	GCST90200283	M32425	22:24662232-25162232	0.072635438235125	0.119986912482218	0.544938931929601
MR-PCA	3-methyl-2-oxovalerate	HMDB0000491	tyrosine	HMDB0000158	M15676	M01299	2:27480940-27980940	-0.147533198363482	0.164602370362874	0.37009225482278
MR-PCA	3-methyl-2-oxovalerate	HMDB0000491	tyrosine	HMDB0000158	M15676	M01299	4:88976422-89476422	0.0541609054233051	0.13080580424536	0.67883322226767
MR-PCA	isoleucine	HMDB0000172	cysteine	HMDB0000574	met-d-Ile	M31453	2:27480940-28253174	0.294888012527536	0.391459056364292	0.451266734599309
MR-PCA	isoleucine	HMDB0000172	cysteine	HMDB0000574	met-d-Ile	M31453	2:165251927-165751927	0.532502581909073	0.525252088783685	0.310676365048321
MR-PCA	isoleucine	HMDB0000172	cysteine	HMDB0000574	met-d-Ile	M31453	4:88890833-89475171	0.0995909076415509	0.231959564059156	0.667671455951407
MR-PCA	isoleucine	HMDB0000172	cysteine	HMDB0000574	met-d-Ile	M31453	8:76193463-76693463	-0.977887297152026	0.581471095117755	0.0926179008409497
MR-PCA	isoleucine	HMDB0000172	cysteine	HMDB0000574	met-d-Ile	M31453	12:56611458-57111458	-0.0494528005032845	0.491605505215874	0.919872378250588
MR-PCA	isoleucine	HMDB0000172	cysteine	HMDB0000574	met-d-Ile	M31453	16:69865519-70914672	0.11512804441812	0.333868363562582	0.730221690282277
MR-PCA	isoleucine	HMDB0000172	cysteine	HMDB0000574	met-d-Ile	M31453	19:49069664-49569664	0.405113534254034	0.459464310399399	0.377934526416201
MR-PCA	myo-inositol	HMDB0000211	taurochenodeoxycholate	HMDB0000951	M19934	M18494	16:24681798-25181798	0.008585096672754	0.142615245823386	0.9519982507463
MR-PCA	myo-inositol	HMDB0000211	taurochenodeoxycholate	HMDB0000951	M19934	M18494	19:18368867-18868867	0.129365988718762	0.161512811645584	0.423152340102773
MR-PCA	orotidine	HMDB0000788	tyrosine	HMDB0000158	GCST90200681	bioa_021	3:124271035-124771035	-0.0253437706797961	0.0455035580808676	0.577553122675171
MR-PCA	orotidine	HMDB0000788	tyrosine	HMDB0000158	GCST90200681	bioa_021	17:72554076-74203469	0.0052756453500754	0.0125129244928692	0.67330554882197
MR-PCA	uridine	HMDB0000296	dimethylglycine	HMDB0000092	GCST90200407	GCST90200424	1:20666238-21166238	-0.0306247253530821	0.0983846666480109	0.755591275529721
MR-PCA	uridine	HMDB0000296	dimethylglycine	HMDB0000092	GCST90200407	GCST90200424	7:47877194-48377194	-0.186787493276258	0.116798464987127	0.109769727113118
MR-PCA	uridine	HMDB0000296	dimethylglycine	HMDB0000092	GCST90200407	GCST90200424	22:50686035-51186035	-0.060123276800571	0.0891572374356019	0.500088154608081
MR-PCA	2-aminobutyrate	HMDB0000452	isoursodeoxycholate	HMDB0000686	GCST90200305	GCST90199892	2:64970910-65470910	0.0282908751557884	0.0832424867480204	0.733961204410764
MR-PCA	2-aminobutyrate	HMDB0000452	isoursodeoxycholate	HMDB0000686	GCST90200305	GCST90199892	4:88993818-89493818	0.0026349187754184	0.113333534975648	0.981451459813315
MR-PCA	n-acetylglucosaminylasparagine	HMDB0000489	heme	HMDB0003178	GCST90200316	M32593	4:178111987-178611987	0.0953755930742589	0.124886720854423	0.44504792911631
MR-PCA	n-acetylglucosaminylasparagine	HMDB0000489	heme	HMDB0003178	GCST90200316	M32593	6:167457759-167966043	0.0013542123454707	0.0465136694753117	0.97677344085685
MR-PCA	dehydroepiandrosterone sulfate (dhea-s)	HMDB0001032	taurochenodeoxycholate	HMDB0000951	M32425	GCST90200337	7:98868801-99739571	-0.164385034589561	0.113696403047188	0.148226458378498
MR-PCA	dehydroepiandrosterone sulfate (dhea-s)	HMDB0001032	taurochenodeoxycholate	HMDB0000951	M32425	GCST90200337	19:48115523-48615523	0.0840535958066601	0.117351352109753	0.473833365188356
MR-PCA	3-hydroxybutyrate (bhba)	HMDB0000011	serine	HMDB0000187	met-d-bOHbutyrate	GCST90200415	1:230050269-230550269	0.800212915822705	0.344863490071081	0.0203205538432658
MR-PCA	3-hydroxybutyrate (bhba)	HMDB0000011	serine	HMDB0000187	met-d-bOHbutyrate	GCST90200415	5:41452897-42471829	0.277581387930095	0.371001887611605	0.45434314689966
MR-PCA	3-hydroxybutyrate (bhba)	HMDB0000011	serine	HMDB0000187	met-d-bOHbutyrate	GCST90200415	8:8059014-8559014	0.479925900453991	0.55135056406305	0.384051756195843
MR-PCA	3-hydroxybutyrate (bhba)	HMDB0000011	serine	HMDB0000187	met-d-bOHbutyrate	GCST90200415	8:8580720-9433358	-0.22052269429057	0.345646520338989	0.523473276471034
MR-PCA	3-hydroxybutyrate (bhba)	HMDB0000011	serine	HMDB0000187	met-d-bOHbutyrate	GCST90200415	8:9546321-10530228	0.261770553950847	0.441959038153625	0.553652418986186
MR-PCA	3-hydroxybutyrate (bhba)	HMDB0000011	serine	HMDB0000187	met-d-bOHbutyrate	GCST90200415	8:10591858-11909109	0.333592029255943	0.415625100320258	0.422190216039341
MR-PCA	3-hydroxybutyrate (bhba)	HMDB0000011	serine	HMDB0000187	met-d-bOHbutyrate	GCST90200415	9:107339744-107915739	0.048766043922297	0.30546958286764	0.87316239888779
MR-PCA	3-hydroxybutyrate (bhba)	HMDB0000011	serine	HMDB0000187	met-d-bOHbutyrate	GCST90200415	10:113694271-114194271	-0.424174977087451	0.293979619200163	0.149056516734835
MR-PCA	3-hydroxybutyrate (bhba)	HMDB0000011	serine	HMDB0000187	met-d-bOHbutyrate	GCST90200415	11:116451535-117240760	0.146044769226736	0.446178504326936	0.743423119146774
MR-PCA	3-hydroxybutyrate (bhba)	HMDB0000011	serine	HMDB0000187	met-d-bOHbutyrate	GCST90200415	12:122375755-122875755	0.161230182005392	0.49268560961614	0.743480623425876
MR-PCA	3-hydroxybutyrate (bhba)	HMDB0000011	serine	HMDB0000187	met-d-bOHbutyrate	GCST90200415	14:94393207-95094947	0.292302703028952	0.233563879498999	0.210756004172522
MR-PCA	3-hydroxybutyrate (bhba)	HMDB0000011	serine	HMDB0000187	met-d-bOHbutyrate	GCST90200415	15:58430643-58980498	0.922390813434174	0.316453359973861	0.0035594336170848
MR-PCA	3-hydroxybutyrate (bhba)	HMDB0000011	serine	HMDB0000187	met-d-bOHbutyrate	GCST90200415	16:71899923-73042963	0.171484947323742	0.323349623423053	0.595876843903613
MR-PCA	3-hydroxybutyrate (bhba)	HMDB0000011	serine	HMDB0000187	met-d-bOHbutyrate	GCST90200415	17:6935779-7435779	0.305832693570434	0.314044602619556	0.3301304578184
MR-PCA	3-hydroxybutyrate (bhba)	HMDB0000011	serine	HMDB0000187	met-d-bOHbutyrate	GCST90200415	19:45161941-45661941	0.379817170105256	0.319594013865768	0.234661509491278
MR-PCA	3-(4-hydroxyphenyl)lactate	HMDB0000755	n-formylanthranilic acid	HMDB0004089	M32197	GCST90199960	17:79879970-80379970	0.204404363149339	0.14253492142071	0.151553672512191
MR-PCA	s-1-pyrroline-5-carboxylate	HMDB0001301	theobromine	HMDB0002825	GCST90200381	M18392	8:144432748-145014955	-0.0815536593819163	0.0512054189266674	0.111232817177799
MR-PCA	leucine	HMDB0000687	glycine	HMDB0000123	M00060	M32338	4:88976422-89476422	-0.112796967705763	0.11395539779873	0.322255089624244
MR-PCA	leucine	HMDB0000687	glycine	HMDB0000123	M00060	M32338	6:45295851-45795851	0.0150440809715248	0.197085250182912	0.939154282947819
MR-PCA	biliverdin	HMDB0001008	ornithine	HMDB0000214	M02137	GCST90200404	2:234046650-234918570	0.0511350232056632	0.0309997726430974	0.0990393121001202
MR-PCA	phenylpyruvate	HMDB0000205	alanine	HMDB0000161	GCST90200365	bioa_001	9:131315554-131815554	0.0735821793597087	0.0380694228204002	0.0532556645751894
MR-PCA	phenylpyruvate	HMDB0000205	alanine	HMDB0000161	GCST90200365	bioa_001	16:58503995-59003995	0.0967069456577718	0.0432996496076391	0.0255202833216734
MR-PCA	threonine	HMDB0000167	leucine	HMDB0000687	bioa_019	M00060	2:27191397-28253174	-0.583560444768469	0.142151515865552	4.03964712255829e-05
MR-PCA	threonine	HMDB0000167	leucine	HMDB0000687	bioa_019	M00060	6:126521687-127323798	0.158805238623456	0.338893843816846	0.639356456121069
MR-PCA	threonine	HMDB0000167	leucine	HMDB0000687	bioa_019	M00060	8:74631674-75131674	-0.24047342958254	0.202242264562814	0.234425313559424
MR-PCA	threonine	HMDB0000167	leucine	HMDB0000687	bioa_019	M00060	12:46636543-47464292	0.117658723671871	0.162056901174465	0.467818292633701
MR-PCA	threonine	HMDB0000167	leucine	HMDB0000687	bioa_019	M00060	12:56615040-57115040	0.0004978168919743	0.220097534743774	0.998195345195424
MR-PCA	threonine	HMDB0000167	leucine	HMDB0000687	bioa_019	M00060	12:59727701-60227701	0.246369273685491	0.287411940379475	0.391334826991024
MR-PCA	threonine	HMDB0000167	leucine	HMDB0000687	bioa_019	M00060	16:1654524-2154524	-0.252108997724755	0.229781231392618	0.272567229199923
MR-PCA	threonine	HMDB0000167	leucine	HMDB0000687	bioa_019	M00060	20:42792364-43292364	0.690744943365874	0.293587581904204	0.0186340044307062
MR-PCA	sphingosine 1-phosphate	HMDB0000277	uridine	HMDB0000296	GCST90199657	M00606	17:74160792-74684003	0.013343766541801	0.132375566281684	0.919707371041889
MR-PCA	bilirubin (z,z)	HMDB0000054	tryptophan	HMDB0000929	GCST90200704	bioa_020	2:233988949-235124783	0.0197456097141373	0.0115087494150213	0.0862161955754237
MR-PCA	bilirubin (z,z)	HMDB0000054	tryptophan	HMDB0000929	GCST90200704	bioa_020	12:21093886-21593886	-0.250568929371734	0.066924830526857	0.0001810881792097
MR-PCA	cysteinylglycine	HMDB0000078	adenosine	HMDB0000050	GCST90200364	M00555	16:15885043-16385043	0.137321221236021	0.118422255713224	0.246215919722121
MR-PCA	cysteinylglycine	HMDB0000078	adenosine	HMDB0000050	GCST90200364	M00555	16:89076223-90262231	0.0964039305208475	0.068340388710341	0.158349735034039
MR-PCA	asparagine	HMDB0000168	cholesterol	HMDB0000067	bioa_003	M00063	2:27480940-27980940	-0.858614825289941	0.263240658299789	0.0011074216804313
MR-PCA	asparagine	HMDB0000168	cholesterol	HMDB0000067	bioa_003	M00063	4:178111051-178611051	-0.404840645046264	0.237019699659193	0.0876277329867259
MR-PCA	asparagine	HMDB0000168	cholesterol	HMDB0000067	bioa_003	M00063	7:97252737-97752737	-0.269513067798242	0.231372714931585	0.244082233902408
MR-PCA	asparagine	HMDB0000168	cholesterol	HMDB0000067	bioa_003	M00063	11:61853420-62353420	-0.016882795318679	0.189480658565501	0.929002149502692
MR-PCA	asparagine	HMDB0000168	cholesterol	HMDB0000067	bioa_003	M00063	12:46900176-47400176	0.65075056295226	0.276469211017171	0.0185830882971674
MR-PCA	asparagine	HMDB0000168	cholesterol	HMDB0000067	bioa_003	M00063	14:103514503-104812812	-0.0948127192993855	0.0754838720269725	0.209092070320909
MR-PCA	acetone	HMDB0001659	tyrosine	HMDB0000158	met-d-Acetone	GCST90200427	1:120074995-120574995	-0.438786881761719	0.394522332045824	0.26605310054002
MR-PCA	acetone	HMDB0001659	tyrosine	HMDB0000158	met-d-Acetone	GCST90200427	5:41206969-43455198	0.0184578152382434	0.233966381933726	0.937119412317022
MR-PCA	acetone	HMDB0001659	tyrosine	HMDB0000158	met-d-Acetone	GCST90200427	6:166522838-167022838	-0.74840511375591	0.286017612232726	0.0088799950850664
MR-PCA	acetone	HMDB0001659	tyrosine	HMDB0000158	met-d-Acetone	GCST90200427	8:126241733-126741733	-0.25434673286294	0.328312703015174	0.438511763046696
MR-PCA	acetone	HMDB0001659	tyrosine	HMDB0000158	met-d-Acetone	GCST90200427	10:135065795-135607239	-0.288228108299787	0.305020324044506	0.344685820767426
MR-PCA	acetone	HMDB0001659	tyrosine	HMDB0000158	met-d-Acetone	GCST90200427	11:116461180-116961180	0.797274820097241	0.619385471465682	0.198023551416548
MR-PCA	acetone	HMDB0001659	tyrosine	HMDB0000158	met-d-Acetone	GCST90200427	12:122365033-122865033	0.602273485037774	0.450929006620717	0.181670837084836
MR-PCA	acetone	HMDB0001659	tyrosine	HMDB0000158	met-d-Acetone	GCST90200427	12:123068455-124007504	-0.213425346185636	0.398516071497559	0.592269481529242
MR-PCA	acetone	HMDB0001659	tyrosine	HMDB0000158	met-d-Acetone	GCST90200427	13:42058883-42558883	0.4427163110358	0.419933674166698	0.291767127644685
MR-PCA	acetone	HMDB0001659	tyrosine	HMDB0000158	met-d-Acetone	GCST90200427	17:6935779-7435779	-0.15100940561104	0.3351706405429	0.652317623289627
MR-PCA	acetone	HMDB0001659	tyrosine	HMDB0000158	met-d-Acetone	GCST90200427	19:45929043-46429043	1.05027675231906	0.40302524957635	0.0091611138883127
MR-PCA	histidine	HMDB0000177	stearoyl sphingomyelin (d18:1/18:0)	HMDB0001348	bioa_009	GCST90200335	2:27492603-27992603	1.14376432141775	0.508966004469121	0.0246252506259438
MR-PCA	histidine	HMDB0000177	stearoyl sphingomyelin (d18:1/18:0)	HMDB0001348	bioa_009	GCST90200335	2:211331245-211831245	-0.0439660995838313	0.317822768424927	0.889975449296652
MR-PCA	histidine	HMDB0000177	stearoyl sphingomyelin (d18:1/18:0)	HMDB0001348	bioa_009	GCST90200335	3:186208322-186708322	-0.0229711509134381	0.294227043580639	0.937770084693726
MR-PCA	histidine	HMDB0000177	stearoyl sphingomyelin (d18:1/18:0)	HMDB0001348	bioa_009	GCST90200335	4:186893802-187393802	0.172863408609813	0.234838290396357	0.46167258162788
MR-PCA	histidine	HMDB0000177	stearoyl sphingomyelin (d18:1/18:0)	HMDB0001348	bioa_009	GCST90200335	12:56615040-57115040	-0.384786907180221	0.426192436170863	0.366606673337231
MR-PCA	histidine	HMDB0000177	stearoyl sphingomyelin (d18:1/18:0)	HMDB0001348	bioa_009	GCST90200335	12:96083535-96730076	-0.127590320634118	0.150530454153542	0.396658155232792
MR-PCA	histidine	HMDB0000177	stearoyl sphingomyelin (d18:1/18:0)	HMDB0001348	bioa_009	GCST90200335	14:21229605-21729605	0.195457928362975	0.317236988290876	0.537811422187527
MR-PCA	histidine	HMDB0000177	stearoyl sphingomyelin (d18:1/18:0)	HMDB0001348	bioa_009	GCST90200335	15:58473939-58973939	0.303068452151892	0.344895572191324	0.379550257850191
MR-PCA	serine	HMDB0000187	4-acetamidobutanoate	HMDB0003681	bioa_018	M01558	1:11610843-12110843	-0.123207864649312	0.311943546783267	0.692866159208877
MR-PCA	serine	HMDB0000187	4-acetamidobutanoate	HMDB0003681	bioa_018	M01558	1:119427250-120522606	-0.180196998080587	0.0931536283038492	0.0530631494563227
MR-PCA	serine	HMDB0000187	4-acetamidobutanoate	HMDB0003681	bioa_018	M01558	2:27480940-27980940	-0.133700862294734	0.219394317777287	0.542253402589931
MR-PCA	serine	HMDB0000187	4-acetamidobutanoate	HMDB0003681	bioa_018	M01558	2:211315692-212076215	-0.14536387082092	0.169011312787687	0.389742920095574
MR-PCA	serine	HMDB0000187	4-acetamidobutanoate	HMDB0003681	bioa_018	M01558	3:125660381-126160381	0.339505853969892	0.230295538559697	0.140422874897276
MR-PCA	serine	HMDB0000187	4-acetamidobutanoate	HMDB0003681	bioa_018	M01558	7:55551853-56922308	0.290227844300532	0.122369898405233	0.0177052250020908
MR-PCA	serine	HMDB0000187	4-acetamidobutanoate	HMDB0003681	bioa_018	M01558	8:126232621-126732621	-1.15211392470371	0.885368864866594	0.193162194469356
MR-PCA	serine	HMDB0000187	4-acetamidobutanoate	HMDB0003681	bioa_018	M01558	10:65065800-65565800	0.373139579731332	0.35151682396352	0.288456955583858
MR-PCA	cystathionine	HMDB0000099	creatine	HMDB0000064	GCST90200383	M27718	19:33152807-33652807	-0.0096741547546745	0.142736487119813	0.945963689133939
MR-PCA	3-hydroxybutyrate (bhba)	HMDB0000011	acetoacetate	HMDB0000060	met-d-bOHbutyrate	met-d-Acetoacetate	1:230050269-230550269	0.646825121695203	0.0998526002498115	9.30699240383026e-11
MR-PCA	3-hydroxybutyrate (bhba)	HMDB0000011	acetoacetate	HMDB0000060	met-d-bOHbutyrate	met-d-Acetoacetate	5:41452897-42471829	1.08632593998798	0.0990387514468065	5.40463048289242e-28
MR-PCA	3-hydroxybutyrate (bhba)	HMDB0000011	acetoacetate	HMDB0000060	met-d-bOHbutyrate	met-d-Acetoacetate	8:8059014-8559014	0.428059000177253	0.151658962432499	0.0047649275103008
MR-PCA	3-hydroxybutyrate (bhba)	HMDB0000011	acetoacetate	HMDB0000060	met-d-bOHbutyrate	met-d-Acetoacetate	8:8580720-9433358	0.610235314769448	0.0934483258151355	6.56863471859721e-11
MR-PCA	3-hydroxybutyrate (bhba)	HMDB0000011	acetoacetate	HMDB0000060	met-d-bOHbutyrate	met-d-Acetoacetate	8:9546321-10530228	0.38639626595245	0.118521704966322	0.0011136082782235
MR-PCA	3-hydroxybutyrate (bhba)	HMDB0000011	acetoacetate	HMDB0000060	met-d-bOHbutyrate	met-d-Acetoacetate	8:10591858-11909109	0.257828409478874	0.119874284222997	0.0314901454070004
MR-PCA	3-hydroxybutyrate (bhba)	HMDB0000011	acetoacetate	HMDB0000060	met-d-bOHbutyrate	met-d-Acetoacetate	9:107339744-107915739	0.329879648041095	0.0807033193869041	4.35934235185101e-05
MR-PCA	3-hydroxybutyrate (bhba)	HMDB0000011	acetoacetate	HMDB0000060	met-d-bOHbutyrate	met-d-Acetoacetate	10:113694271-114194271	0.648876251684141	0.0925643796160197	2.38319034265378e-12
MR-PCA	3-hydroxybutyrate (bhba)	HMDB0000011	acetoacetate	HMDB0000060	met-d-bOHbutyrate	met-d-Acetoacetate	11:116451535-117240760	1.03710367409595	0.110692189413579	7.30442540275301e-21
MR-PCA	3-hydroxybutyrate (bhba)	HMDB0000011	acetoacetate	HMDB0000060	met-d-bOHbutyrate	met-d-Acetoacetate	12:121153724-121653724	0.445055587318642	0.137828486818647	0.0012420056448466
MR-PCA	3-hydroxybutyrate (bhba)	HMDB0000011	acetoacetate	HMDB0000060	met-d-bOHbutyrate	met-d-Acetoacetate	12:122375755-122875755	0.827829134172571	0.131070899951757	2.68614408102627e-10
MR-PCA	3-hydroxybutyrate (bhba)	HMDB0000011	acetoacetate	HMDB0000060	met-d-bOHbutyrate	met-d-Acetoacetate	14:94393207-95094947	0.359585002026232	0.0636092836509213	1.57646471963785e-08
MR-PCA	3-hydroxybutyrate (bhba)	HMDB0000011	acetoacetate	HMDB0000060	met-d-bOHbutyrate	met-d-Acetoacetate	15:58430643-58980498	0.264367421877674	0.0851944716120829	0.0019150144778356
MR-PCA	3-hydroxybutyrate (bhba)	HMDB0000011	acetoacetate	HMDB0000060	met-d-bOHbutyrate	met-d-Acetoacetate	16:71899923-73042963	0.0016785837723271	0.0854031062725244	0.984318722034953
MR-PCA	3-hydroxybutyrate (bhba)	HMDB0000011	acetoacetate	HMDB0000060	met-d-bOHbutyrate	met-d-Acetoacetate	17:6935779-7435779	0.787861570232784	0.0877773093632278	2.8159140912702802e-19
MR-PCA	3-hydroxybutyrate (bhba)	HMDB0000011	acetoacetate	HMDB0000060	met-d-bOHbutyrate	met-d-Acetoacetate	19:45161941-45661941	0.467916727341372	0.0802661338552369	5.557170456996931e-09
MR-PCA	caffeine	HMDB0001847	docosahexaenoate (dha; 22:6n3)	HMDB0002183	M00569	M19323	7:17037106-17537106	0.0176980874971283	0.12668975616617	0.888899966672564
MR-PCA	caffeine	HMDB0001847	docosahexaenoate (dha; 22:6n3)	HMDB0002183	M00569	M19323	15:74777880-75277880	-0.086204874169551	0.14794168416673	0.560098664713927
MR-PCA	2-aminobutyrate	HMDB0000452	glucose	HMDB0000122	M32348	GCST90200440	2:64958074-65458074	-0.0127955221656445	0.0967962672298161	0.894833817708459
MR-PCA	2-aminobutyrate	HMDB0000452	glucose	HMDB0000122	M32348	GCST90200440	4:88993818-89493818	0.405695863874279	0.132502330028652	0.0022000912622715
MR-PCA	urate	HMDB0000289	tyrosine	HMDB0000158	M01604	bioa_021	4:9676051-10553081	-0.0108569618877735	0.0142598869637838	0.446439796321657
MR-PCA	alpha-ketoglutaramate*	HMDB0001552	ornithine	HMDB0000214	GCST90199885	bioa_014	3:99879368-100379368	0.0275555807014255	0.0386014509267355	0.475320979998796
MR-PCA	alanine	HMDB0000161	citrate	HMDB0000094	bioa_001	M01564	1:206985954-207485954	0.369688730796091	0.348910990323585	0.289349252115911
MR-PCA	alanine	HMDB0000161	citrate	HMDB0000094	bioa_001	M01564	2:27143030-28594285	-0.203684690962904	0.279525942958122	0.4661980274898
MR-PCA	alanine	HMDB0000161	citrate	HMDB0000094	bioa_001	M01564	2:64958074-65458074	0.34147740666045	0.282456481128472	0.226679819242478
MR-PCA	alanine	HMDB0000161	citrate	HMDB0000094	bioa_001	M01564	3:71155270-71655270	0.679343107250665	0.520544286983186	0.191871384324697
MR-PCA	alanine	HMDB0000161	citrate	HMDB0000094	bioa_001	M01564	4:88976422-89476422	-0.36080540994874	0.435673269094699	0.407582187017337
MR-PCA	alanine	HMDB0000161	citrate	HMDB0000094	bioa_001	M01564	7:72732874-73232874	1.58840050740875	0.460793378513625	0.000566640385077
MR-PCA	alanine	HMDB0000161	citrate	HMDB0000094	bioa_001	M01564	8:145568681-146068681	-0.585488935809662	0.518656528466004	0.258958257844749
MR-PCA	alanine	HMDB0000161	citrate	HMDB0000094	bioa_001	M01564	9:4040541-4540541	0.488830506060865	0.465897981743827	0.294075862767954
MR-PCA	alanine	HMDB0000161	citrate	HMDB0000094	bioa_001	M01564	11:116336283-116836283	-0.913585684940783	0.415820404320553	0.0280155933873573
MR-PCA	alanine	HMDB0000161	citrate	HMDB0000094	bioa_001	M01564	12:46636543-47713425	0.211396756178641	0.201252358854095	0.29353132628226
MR-PCA	alanine	HMDB0000161	citrate	HMDB0000094	bioa_001	M01564	12:56615040-57115040	0.302186216856802	0.266966328302296	0.257665406988681
MR-PCA	alanine	HMDB0000161	citrate	HMDB0000094	bioa_001	M01564	12:59727701-60227701	0.22815259434403	0.362996630644594	0.529659827403767
MR-PCA	alanine	HMDB0000161	citrate	HMDB0000094	bioa_001	M01564	14:75116447-75616447	0.364663279088134	0.537553016278019	0.497533069722585
MR-PCA	alanine	HMDB0000161	citrate	HMDB0000094	bioa_001	M01564	16:69621701-70931491	-0.122554788607553	0.242117460727209	0.6127309538783
MR-PCA	alanine	HMDB0000161	citrate	HMDB0000094	bioa_001	M01564	17:40568584-41068584	0.204624148471317	0.599489290963432	0.73285457717788
MR-PCA	alanine	HMDB0000161	citrate	HMDB0000094	bioa_001	M01564	22:18906543-19406543	-1.8282926487345	0.456773707609813	6.26442547904409e-05
MR-PCA	phenylpyruvate	HMDB0000205	7-methylxanthine	HMDB0001991	GCST90200365	M34390	9:131315554-131815554	-0.0734403960821789	0.150358746897835	0.625242125357385
MR-PCA	phenylpyruvate	HMDB0000205	7-methylxanthine	HMDB0001991	GCST90200365	M34390	16:58503995-59003995	0.0187096889287451	0.171065847210774	0.912908020400545
MR-PCA	biliverdin	HMDB0001008	2-oxoarginine*	HMDB0004225	M02137	GCST90199903	2:234046650-234918570	0.0442548395983546	0.0310610541358653	0.154223869190013
MR-PCA	tyrosine	HMDB0000158	urate	HMDB0000289	GCST90200427	M01604	6:111308006-112158646	-0.195497786465491	0.116299941819303	0.092766949260004
MR-PCA	creatinine	HMDB0000562	cytidine	HMDB0000089	met-d-Creatinine	GCST90200429	1:62775942-63275942	0.0060562183422522	0.428393533836926	0.988720646370328
MR-PCA	creatinine	HMDB0000562	cytidine	HMDB0000089	met-d-Creatinine	GCST90200429	1:78344069-78844069	-0.0067372542995034	0.507430609944158	0.989406643687912
MR-PCA	creatinine	HMDB0000562	cytidine	HMDB0000089	met-d-Creatinine	GCST90200429	1:113008681-113508681	-0.00758104310762	0.346809692204436	0.982560131096664
MR-PCA	creatinine	HMDB0000562	cytidine	HMDB0000089	met-d-Creatinine	GCST90200429	1:150079982-151190625	-0.360208270536265	0.360394606806942	0.317560786738138
MR-PCA	creatinine	HMDB0000562	cytidine	HMDB0000089	met-d-Creatinine	GCST90200429	1:243202864-243702864	0.990824543107821	0.682171020342613	0.146374385944824
MR-PCA	creatinine	HMDB0000562	cytidine	HMDB0000089	met-d-Creatinine	GCST90200429	2:15538692-16038692	0.613353254248959	0.38319206955236	0.109456272549083
MR-PCA	creatinine	HMDB0000562	cytidine	HMDB0000089	met-d-Creatinine	GCST90200429	2:18426203-18926203	0.132608660469342	0.405947447941715	0.743921578126595
MR-PCA	creatinine	HMDB0000562	cytidine	HMDB0000089	met-d-Creatinine	GCST90200429	2:73303397-74097901	0.303274824919047	0.523490140549978	0.562364874840962
MR-PCA	creatinine	HMDB0000562	cytidine	HMDB0000089	met-d-Creatinine	GCST90200429	2:121056440-121556440	0.577882733304155	0.310585743584336	0.0627975458163666
MR-PCA	creatinine	HMDB0000562	cytidine	HMDB0000089	met-d-Creatinine	GCST90200429	2:148593372-149093372	0.51339208397885	0.588887214641426	0.3833172997953
MR-PCA	creatinine	HMDB0000562	cytidine	HMDB0000089	met-d-Creatinine	GCST90200429	2:176734544-177234544	0.544655681795582	0.385649520509257	0.157859460694273
MR-PCA	creatinine	HMDB0000562	cytidine	HMDB0000089	met-d-Creatinine	GCST90200429	2:211293055-211793055	-0.455486525861769	0.327240635536674	0.163952417856217
MR-PCA	creatinine	HMDB0000562	cytidine	HMDB0000089	met-d-Creatinine	GCST90200429	2:217394852-217894852	-0.0214403336908007	0.385487705896483	0.955645549297334
MR-PCA	creatinine	HMDB0000562	cytidine	HMDB0000089	met-d-Creatinine	GCST90200429	2:220108198-220608198	0.0326437189816054	0.450247971262133	0.942202695675838
MR-PCA	creatinine	HMDB0000562	cytidine	HMDB0000089	met-d-Creatinine	GCST90200429	3:38187471-38687471	0.0275734418207168	0.403042279514209	0.945456655624151
MR-PCA	creatinine	HMDB0000562	cytidine	HMDB0000089	met-d-Creatinine	GCST90200429	3:141462708-141962708	0.852934567336357	0.436795387548194	0.0508540098532315
MR-PCA	creatinine	HMDB0000562	cytidine	HMDB0000089	met-d-Creatinine	GCST90200429	3:185024780-185524780	0.348308485475361	0.500299130870293	0.48630329911052
MR-PCA	creatinine	HMDB0000562	cytidine	HMDB0000089	met-d-Creatinine	GCST90200429	4:76880934-77664144	0.0163871575058993	0.245352702604057	0.94674872062107
MR-PCA	creatinine	HMDB0000562	cytidine	HMDB0000089	met-d-Creatinine	GCST90200429	4:103323863-104102802	0.333072346188051	0.490599045226542	0.497195214124195
MR-PCA	creatinine	HMDB0000562	cytidine	HMDB0000089	met-d-Creatinine	GCST90200429	5:39144851-39644851	0.3902517890411	0.396191288479742	0.324619892975908
MR-PCA	creatinine	HMDB0000562	cytidine	HMDB0000089	met-d-Creatinine	GCST90200429	5:53045546-53835870	-0.0216011678402985	0.278804801044781	0.938243493366796
MR-PCA	creatinine	HMDB0000562	cytidine	HMDB0000089	met-d-Creatinine	GCST90200429	5:176565124-177065124	-0.379571233267431	0.345696399371009	0.272208800699029
MR-PCA	creatinine	HMDB0000562	cytidine	HMDB0000089	met-d-Creatinine	GCST90200429	6:43556335-44056335	0.077859417336907	0.321087118506298	0.808402912721113
MR-PCA	creatinine	HMDB0000562	cytidine	HMDB0000089	met-d-Creatinine	GCST90200429	6:108750742-109250742	0.187398084057743	0.386116567787372	0.627434691633442
MR-PCA	creatinine	HMDB0000562	cytidine	HMDB0000089	met-d-Creatinine	GCST90200429	6:133547208-134047208	0.292753347797303	0.39105633430691	0.454085110365743
MR-PCA	creatinine	HMDB0000562	cytidine	HMDB0000089	met-d-Creatinine	GCST90200429	6:160418389-160927934	0.0978047310317359	0.279706447147046	0.726586967211565
MR-PCA	creatinine	HMDB0000562	cytidine	HMDB0000089	met-d-Creatinine	GCST90200429	7:1036567-1536567	-0.148776986409548	0.3034992357873	0.623988508434197
MR-PCA	creatinine	HMDB0000562	cytidine	HMDB0000089	met-d-Creatinine	GCST90200429	7:25488956-25988956	1.11955768008978	0.433667722097971	0.0098342780090743
MR-PCA	creatinine	HMDB0000562	cytidine	HMDB0000089	met-d-Creatinine	GCST90200429	7:76984640-77791673	-0.505120575223998	0.508309989336255	0.320356546767925
MR-PCA	creatinine	HMDB0000562	cytidine	HMDB0000089	met-d-Creatinine	GCST90200429	7:128492221-128992221	0.424398247727835	0.425989351492409	0.319121442954699
MR-PCA	creatinine	HMDB0000562	cytidine	HMDB0000089	met-d-Creatinine	GCST90200429	7:151165041-151665041	-0.579132288575376	0.298147722497276	0.0520845763836169
MR-PCA	creatinine	HMDB0000562	cytidine	HMDB0000089	met-d-Creatinine	GCST90200429	8:8031142-9250941	-0.180138984292907	0.411593699373071	0.661631209438698
MR-PCA	creatinine	HMDB0000562	cytidine	HMDB0000089	met-d-Creatinine	GCST90200429	8:9759952-10530228	-0.0932188840881101	0.50998681491062	0.854965265960833
MR-PCA	creatinine	HMDB0000562	cytidine	HMDB0000089	met-d-Creatinine	GCST90200429	8:10561829-11945872	-0.428644513157286	0.443033067761699	0.33328284045617
MR-PCA	creatinine	HMDB0000562	cytidine	HMDB0000089	met-d-Creatinine	GCST90200429	8:19609539-20109539	-0.353606251191029	0.420366707333295	0.400244192507558
MR-PCA	creatinine	HMDB0000562	cytidine	HMDB0000089	met-d-Creatinine	GCST90200429	8:23527006-24027006	0.126836918097862	0.442296812073594	0.774289367748506
MR-PCA	creatinine	HMDB0000562	cytidine	HMDB0000089	met-d-Creatinine	GCST90200429	8:30157389-30657389	-0.287604148216993	0.385993533587245	0.45621069541985
MR-PCA	creatinine	HMDB0000562	cytidine	HMDB0000089	met-d-Creatinine	GCST90200429	8:144768354-145268354	0.338470228990646	0.429679060082279	0.430855820653022
MR-PCA	creatinine	HMDB0000562	cytidine	HMDB0000089	met-d-Creatinine	GCST90200429	9:71184707-71684707	0.0833028056846738	0.430314216807098	0.846500065368464
MR-PCA	creatinine	HMDB0000562	cytidine	HMDB0000089	met-d-Creatinine	GCST90200429	10:52398454-52898454	-0.124468349660719	0.425692759744175	0.769988374815711
MR-PCA	creatinine	HMDB0000562	cytidine	HMDB0000089	met-d-Creatinine	GCST90200429	11:1928330-2428330	-0.697668332403295	0.353228332326029	0.0482545353276698
MR-PCA	creatinine	HMDB0000562	cytidine	HMDB0000089	met-d-Creatinine	GCST90200429	11:2548804-3048804	-0.324009491675567	0.271558434974707	0.232811288618361
MR-PCA	creatinine	HMDB0000562	cytidine	HMDB0000089	met-d-Creatinine	GCST90200429	11:30504837-31294673	0.203245365218785	0.247873761154951	0.412241679520217
MR-PCA	creatinine	HMDB0000562	cytidine	HMDB0000089	met-d-Creatinine	GCST90200429	11:116373213-117240760	0.644130057058475	0.337208152583253	0.0561093588147409
MR-PCA	creatinine	HMDB0000562	cytidine	HMDB0000089	met-d-Creatinine	GCST90200429	12:15092463-15592463	-0.788890181491343	0.422984720002361	0.0621735579365875
MR-PCA	creatinine	HMDB0000562	cytidine	HMDB0000089	met-d-Creatinine	GCST90200429	15:41118334-41871842	0.559746578080816	0.5047712482634	0.267468416979434
MR-PCA	creatinine	HMDB0000562	cytidine	HMDB0000089	met-d-Creatinine	GCST90200429	15:45400360-46179051	0.0210896813154081	0.287877894717345	0.941599921539859
MR-PCA	creatinine	HMDB0000562	cytidine	HMDB0000089	met-d-Creatinine	GCST90200429	15:53700578-54200578	0.67664129401329	0.478258115826839	0.157126094436659
MR-PCA	creatinine	HMDB0000562	cytidine	HMDB0000089	met-d-Creatinine	GCST90200429	15:76097375-76597375	0.561384567955094	0.434134515136883	0.195972311981145
MR-PCA	creatinine	HMDB0000562	cytidine	HMDB0000089	met-d-Creatinine	GCST90200429	16:20142332-21335139	0.0124281666348945	0.240296021054356	0.958751613763005
MR-PCA	creatinine	HMDB0000562	cytidine	HMDB0000089	met-d-Creatinine	GCST90200429	16:89453424-89953424	1.00874176455265	0.474096733703342	0.0333608897298867
MR-PCA	creatinine	HMDB0000562	cytidine	HMDB0000089	met-d-Creatinine	GCST90200429	17:19176536-19724875	0.547814368733106	0.319482806859634	0.0864018513630938
MR-PCA	creatinine	HMDB0000562	cytidine	HMDB0000089	met-d-Creatinine	GCST90200429	17:37200083-37954217	-0.388894642124767	0.394919189025814	0.324749410719172
MR-PCA	creatinine	HMDB0000562	cytidine	HMDB0000089	met-d-Creatinine	GCST90200429	17:58690466-59700441	0.142878366247955	0.32200263839904	0.657246480989362
MR-PCA	creatinine	HMDB0000562	cytidine	HMDB0000089	met-d-Creatinine	GCST90200429	18:76910235-77410235	-0.549176267903938	0.360210538253769	0.127359395380096
MR-PCA	creatinine	HMDB0000562	cytidine	HMDB0000089	met-d-Creatinine	GCST90200429	19:32940263-33709298	0.0278230444924595	0.363475635334832	0.93898375881037
MR-PCA	creatinine	HMDB0000562	cytidine	HMDB0000089	met-d-Creatinine	GCST90200429	19:45162079-45662079	-0.0359334907413413	0.414511709072443	0.930918940387939
MR-PCA	creatinine	HMDB0000562	cytidine	HMDB0000089	met-d-Creatinine	GCST90200429	20:32653904-33537782	0.208739436571812	0.473181348600499	0.659111315870176
MR-PCA	creatinine	HMDB0000562	cytidine	HMDB0000089	met-d-Creatinine	GCST90200429	22:38345240-38845240	0.406050602724105	0.531805543414225	0.445146126755582
MR-PCA	thyroxine	HMDB0000248	betaine	HMDB0000043	GCST90200293	GCST90200425	2:234397317-234897317	0.146019358898629	0.140984170266203	0.30033532428629
MR-PCA	thyroxine	HMDB0000248	betaine	HMDB0000043	GCST90200293	GCST90200425	12:121166650-121666650	-0.177120668697256	0.150350058752371	0.238774600192709
MR-PCA	citrate	HMDB0000094	3,7-dimethylurate	HMDB0001982	GCST90200304	GCST90199755	5:14503745-15117020	0.130251128571219	0.0792053289586629	0.100078266908387
MR-PCA	citrate	HMDB0000094	3,7-dimethylurate	HMDB0001982	GCST90200304	GCST90199755	17:6357018-6961881	0.0003750484981387	0.0740586737953066	0.995959364220257
MR-PCA	citrate	HMDB0000094	3,7-dimethylurate	HMDB0001982	GCST90200304	GCST90199755	22:19003274-19503274	-0.0026233036635608	0.09331344202901	0.977572172103938
MR-PCA	uridine	HMDB0000296	n-stearoyl-sphingosine (d18:1/18:0)*	HMDB0004950	GCST90200407	GCST90200341	1:20666238-21166238	0.0634275885101434	0.0982057758775916	0.518367348185611
MR-PCA	uridine	HMDB0000296	n-stearoyl-sphingosine (d18:1/18:0)*	HMDB0004950	GCST90200407	GCST90200341	7:47877194-48377194	-0.137062049781683	0.11658427828795	0.239735647719243
MR-PCA	uridine	HMDB0000296	n-stearoyl-sphingosine (d18:1/18:0)*	HMDB0004950	GCST90200407	GCST90200341	22:50686035-51186035	0.127779931876358	0.0889979187383221	0.151069749740168
MR-PCA	glutamate	HMDB0000148	urate	HMDB0000289	GCST90200412	GCST90200307	5:36388589-36888589	0.118616405368547	0.0847545718215872	0.161654676164013
MR-PCA	biliverdin	HMDB0001008	phenylalanine	HMDB0000159	GCST90200706	met-d-Phe	2:233898737-234978158	0.0094936686220715	0.0071495163008306	0.184219189337134
MR-PCA	biliverdin	HMDB0001008	phenylalanine	HMDB0000159	GCST90200706	met-d-Phe	12:21102315-21602315	-0.175192560535667	0.028884541282171	1.3173162726100302e-09
MR-PCA	citrulline	HMDB0000904	1-methylxanthine	HMDB0010738	GCST90200403	M34389	2:211084708-211584708	-0.0256721578980271	0.158807541394095	0.871576924276971
MR-PCA	citrulline	HMDB0000904	1-methylxanthine	HMDB0010738	GCST90200403	M34389	9:133044244-133573675	0.241297657006434	0.138421022459329	0.0812959977194886
MR-PCA	phenylalanine	HMDB0000159	glycine	HMDB0000123	GCST90200396	met-d-Gly	12:103005621-103594137	0.0097930139566019	0.0251866284602839	0.697410800555438
MR-PCA	creatinine	HMDB0000562	histidine	HMDB0000177	GCST90200366	met-d-His	16:20142332-20642332	0.039273690997601	0.0284702065431791	0.167751024153349
MR-PCA	arachidonate (20:4n6)	HMDB0001043	choline phosphate	HMDB0001565	GCST90200358	GCST90200363	11:61052244-62029047	0.0029092597714368	0.0487240488069617	0.952387476448063
MR-PCA	caprylate (8:0)	HMDB0000482	caprylate (8:0)	HMDB0000482	M32492	GCST90200445	16:61374701-61874701	0.11975088790178	0.179992448694757	0.505851838423548
MR-PCA	2-oxoarginine*	HMDB0004225	heme	HMDB0003178	GCST90199903	M32593	4:102938709-103438709	0.146721725739303	0.187875043196223	0.434829677690715
MR-PCA	2-oxoarginine*	HMDB0004225	heme	HMDB0003178	GCST90199903	M32593	6:160310824-160819068	0.0078225317340869	0.107159686184323	0.94180704840855
MR-PCA	cortisol	HMDB0000063	flavin adenine dinucleotide (fad)	HMDB0001248	GCST90200378	GCST90200376	14:94554700-95054700	0.0158535332199745	0.110436246671079	0.885852893916267
MR-PCA	uridine	HMDB0000296	glycohyocholate	HMDB0000138	M00606	GCST90199935	1:20665172-21165172	0.1171918813985	0.157035883298625	0.455501588684741
MR-PCA	uridine	HMDB0000296	glycohyocholate	HMDB0000138	M00606	GCST90199935	7:47852911-48352911	0.19967363192735	0.156217572205846	0.201187195084695
MR-PCA	uridine	HMDB0000296	glycohyocholate	HMDB0000138	M00606	GCST90199935	22:50721752-51221752	-0.0707603410268821	0.116720869301651	0.544358345624214
MR-PCA	5-oxoproline	HMDB0000267	leucine	HMDB0000687	M01494	GCST90200389	8:144903138-145403138	-0.0157679200922367	0.0457137348471788	0.730148944696882
MR-PCA	threonine	HMDB0000167	glycerophosphorylcholine (gpc)	HMDB0000086	bioa_019	GCST90199629	2:27191397-28253174	-0.263871228169559	0.182400586028136	0.147992792740231
MR-PCA	threonine	HMDB0000167	glycerophosphorylcholine (gpc)	HMDB0000086	bioa_019	GCST90199629	6:126521687-127323798	0.0061918680505265	0.323367715019066	0.984722983127366
MR-PCA	threonine	HMDB0000167	glycerophosphorylcholine (gpc)	HMDB0000086	bioa_019	GCST90199629	8:74631674-75131674	0.165038784192824	0.191190450849211	0.388018350319266
MR-PCA	threonine	HMDB0000167	glycerophosphorylcholine (gpc)	HMDB0000086	bioa_019	GCST90199629	12:46636543-47464292	-0.0538863861485581	0.152973300103899	0.724643227200914
MR-PCA	threonine	HMDB0000167	glycerophosphorylcholine (gpc)	HMDB0000086	bioa_019	GCST90199629	12:56615040-57115040	0.169767880307937	0.227081317533361	0.45469645011345
MR-PCA	threonine	HMDB0000167	glycerophosphorylcholine (gpc)	HMDB0000086	bioa_019	GCST90199629	12:59727701-60227701	0.101408437069203	0.275668180039981	0.712974542738028
MR-PCA	threonine	HMDB0000167	glycerophosphorylcholine (gpc)	HMDB0000086	bioa_019	GCST90199629	16:1654524-2154524	0.130154431105719	0.218920782237783	0.552159337243187
MR-PCA	threonine	HMDB0000167	glycerophosphorylcholine (gpc)	HMDB0000086	bioa_019	GCST90199629	20:42792364-43292364	-0.413493101695027	0.276987675772697	0.13548397069215
MR-PCA	1-methylurate	HMDB0003099	alanine	HMDB0000161	M34395	M32339	8:18010431-18510431	-0.0237372392773609	0.0791701642030279	0.764310213252986
MR-PCA	methionine	HMDB0000696	glycerol 3-phosphate	HMDB0000126	bioa_013	GCST90199638	5:89993899-90493899	-0.177907172988251	0.229201645090925	0.43762870113001
MR-PCA	methionine	HMDB0000696	glycerol 3-phosphate	HMDB0000126	bioa_013	GCST90199638	12:46900176-47464292	-0.207516392402118	0.199176799778222	0.297471814912534
MR-PCA	methionine	HMDB0000696	glycerol 3-phosphate	HMDB0000126	bioa_013	GCST90199638	12:56615040-57115040	0.391211517857481	0.321567434714029	0.223765230200691
MR-PCA	tyrosine	HMDB0000158	guanidinoacetate	HMDB0000128	M01299	GCST90200384	1:154514715-155014715	-0.0548132890279561	0.14419549736452	0.703847606853956
MR-PCA	tyrosine	HMDB0000158	guanidinoacetate	HMDB0000128	M01299	GCST90200384	6:111242119-112061922	0.123137281372363	0.117951631796877	0.296501951482195
MR-PCA	tyrosine	HMDB0000158	guanidinoacetate	HMDB0000128	M01299	GCST90200384	16:71357384-72149586	0.125793020195103	0.122970646930388	0.30633072988573
MR-PCA	cytidine	HMDB0000089	tryptophan	HMDB0000929	GCST90200429	GCST90200441	15:85255020-85755020	0.0215963478081767	0.0888038818576626	0.807857063702834
MR-PCA	threonine	HMDB0000167	arachidonate (20:4n6)	HMDB0001043	bioa_019	GCST90200358	2:27191397-28253174	0.0086130737218648	0.181741962819387	0.962200986396073
MR-PCA	threonine	HMDB0000167	arachidonate (20:4n6)	HMDB0001043	bioa_019	GCST90200358	6:126521687-127323798	0.352929813465457	0.322159900372462	0.273292694717399
MR-PCA	threonine	HMDB0000167	arachidonate (20:4n6)	HMDB0001043	bioa_019	GCST90200358	8:74631674-75131674	0.253782554583629	0.190491337956723	0.182777241525212
MR-PCA	threonine	HMDB0000167	arachidonate (20:4n6)	HMDB0001043	bioa_019	GCST90200358	12:46636543-47464292	0.306686720953362	0.152419426338741	0.0442069121688784
MR-PCA	threonine	HMDB0000167	arachidonate (20:4n6)	HMDB0001043	bioa_019	GCST90200358	12:56615040-57115040	0.191506092320463	0.226246624627462	0.397302650536491
MR-PCA	threonine	HMDB0000167	arachidonate (20:4n6)	HMDB0001043	bioa_019	GCST90200358	12:59727701-60227701	-0.585752937518746	0.274661854487489	0.0329548431954309
MR-PCA	threonine	HMDB0000167	arachidonate (20:4n6)	HMDB0001043	bioa_019	GCST90200358	16:1654524-2154524	0.287114580435462	0.2181129212119	0.188054078825511
MR-PCA	threonine	HMDB0000167	arachidonate (20:4n6)	HMDB0001043	bioa_019	GCST90200358	20:42792364-43292364	-0.13556742876935	0.276047521371944	0.623354463495917
MR-PCA	histidine	HMDB0000177	n6,n6,n6-trimethyllysine	HMDB0001325	bioa_009	GCST90200344	2:27492603-27992603	0.599741256235259	0.511424173530743	0.240920737456781
MR-PCA	histidine	HMDB0000177	n6,n6,n6-trimethyllysine	HMDB0001325	bioa_009	GCST90200344	2:211331245-211831245	0.458865010918365	0.319302285038378	0.150693409835556
MR-PCA	histidine	HMDB0000177	n6,n6,n6-trimethyllysine	HMDB0001325	bioa_009	GCST90200344	3:186208322-186708322	-0.489292242071606	0.295631335655642	0.0979091418035764
MR-PCA	histidine	HMDB0000177	n6,n6,n6-trimethyllysine	HMDB0001325	bioa_009	GCST90200344	4:186893802-187393802	0.421799564734162	0.235959493686931	0.0738416781858225
MR-PCA	histidine	HMDB0000177	n6,n6,n6-trimethyllysine	HMDB0001325	bioa_009	GCST90200344	12:56615040-57115040	0.306706134521377	0.428216841663026	0.473843018320871
MR-PCA	histidine	HMDB0000177	n6,n6,n6-trimethyllysine	HMDB0001325	bioa_009	GCST90200344	12:96083535-96730076	0.29793317632387	0.151252370724675	0.0488641343418086
MR-PCA	histidine	HMDB0000177	n6,n6,n6-trimethyllysine	HMDB0001325	bioa_009	GCST90200344	14:21229605-21729605	-0.0537962742774261	0.318751587243672	0.865976152418839
MR-PCA	histidine	HMDB0000177	n6,n6,n6-trimethyllysine	HMDB0001325	bioa_009	GCST90200344	15:58473939-58973939	-0.0776045229177412	0.346540461588295	0.822803424791082
MR-PCA	cystathionine	HMDB0000099	3,7-dimethylurate	HMDB0001982	GCST90200383	GCST90199755	1:70631670-71131670	-0.105811298247596	0.0847030041101234	0.211590613107079
MR-PCA	cystathionine	HMDB0000099	3,7-dimethylurate	HMDB0001982	GCST90200383	GCST90199755	19:33152807-33652807	0.0151241509102289	0.140848842869101	0.914488634716988
MR-PCA	acetate	HMDB0000042	glutamate	HMDB0000148	met-d-Acetate	bioa_007	2:27480940-27980940	-0.917500470934368	0.293850519316902	0.0017942117577227
MR-PCA	acetate	HMDB0000042	glutamate	HMDB0000148	met-d-Acetate	bioa_007	9:4513491-5013491	0.0812102312991323	0.228339602595096	0.722098588466692
MR-PCA	acetate	HMDB0000042	glutamate	HMDB0000148	met-d-Acetate	bioa_007	12:111634608-112523499	-0.571951003716375	0.257952488894082	0.026604464324725
MR-PCA	acetate	HMDB0000042	glutamate	HMDB0000148	met-d-Acetate	bioa_007	12:112590766-113090766	-0.514340580293505	0.299466310560329	0.0858834702953381
MR-PCA	acetate	HMDB0000042	glutamate	HMDB0000148	met-d-Acetate	bioa_007	20:24698737-26432690	0.057230602815979	0.123965703611237	0.644321711294631
MR-PCA	acetate	HMDB0000042	glutamate	HMDB0000148	met-d-Acetate	bioa_007	20:29267804-29767804	0.028364936651731	0.317378300364121	0.928785766383845
MR-PCA	acetate	HMDB0000042	glutamate	HMDB0000148	met-d-Acetate	bioa_007	20:32973832-34017690	0.140340863895794	0.282030483962169	0.618759766977151
MR-PCA	choline	HMDB0000097	alpha-aminoadipic acid	HMDB0000510	GCST90200327	bioa_025	2:211290507-211790507	-0.0968572841845153	0.109218547421097	0.375175364665672
MR-PCA	choline	HMDB0000097	alpha-aminoadipic acid	HMDB0000510	GCST90200327	bioa_025	17:17175631-17675631	-0.0551650920014	0.0739461172691033	0.455656888958
MR-PCA	mannose	HMDB0000169	hypoxanthine	HMDB0000157	M00584	M03127	2:27182547-28770083	0.0351328675230097	0.0582358681542092	0.546318632460821
MR-PCA	acetylphosphate	HMDB0001494	leucine	HMDB0000687	M15488	bioa_011	1:109564880-110064880	-0.0823557970755863	0.0422584204429429	0.0513119996239701
MR-PCA	acetylphosphate	HMDB0001494	leucine	HMDB0000687	M15488	bioa_011	6:96128415-96628415	-0.0837434203072378	0.0759584946163861	0.270249049229123
MR-PCA	cystathionine	HMDB0000099	choline	HMDB0000097	GCST90200383	GCST90200327	1:70631670-71131670	-0.0268459355342892	0.0773786903217826	0.728634718278363
MR-PCA	cystathionine	HMDB0000099	choline	HMDB0000097	GCST90200383	GCST90200327	19:33152807-33652807	0.0402116391201125	0.12866037632228	0.754629429951014
MR-PCA	4-methyl-2-oxopentanoate	HMDB0000695	glycochenodeoxycholate	HMDB0000637	M22116	GCST90200342	4:88976422-89476422	0.0773614381079274	0.12703089835323	0.54252641642362
MR-PCA	4-methyl-2-oxopentanoate	HMDB0000695	glycochenodeoxycholate	HMDB0000637	M22116	GCST90200342	13:48209901-48709901	0.289351569477142	0.177417304248232	0.1029094139117
MR-PCA	cystathionine	HMDB0000099	eicosapentaenoate (epa; 20:5n3)	HMDB0001999	GCST90200383	GCST90200349	1:70631670-71131670	0.0325589767607926	0.0774038276322241	0.674019577684267
MR-PCA	cystathionine	HMDB0000099	eicosapentaenoate (epa; 20:5n3)	HMDB0001999	GCST90200383	GCST90200349	19:33152807-33652807	0.135847293664725	0.128695274177493	0.291163210294482
MR-PCA	pantothenate	HMDB0000210	creatinine	HMDB0000562	M01508	M00513	2:27200724-27700724	-0.0653015588816258	0.171304777422535	0.703054079329358
MR-PCA	1-methylnicotinamide	HMDB0000699	asparagine	HMDB0000168	GCST90200406	bioa_003	6:160317928-160817928	0.0423429469177914	0.0578797119745284	0.464432266904671
MR-PCA	glutamine	HMDB0000641	taurocholate	HMDB0000036	M00053	M18497	12:56615040-57115040	0.0589894423439083	0.153570780673248	0.700890309400717
MR-PCA	docosapentaenoate (n6 dpa; 22:5n6)	HMDB0001976	1-methylnicotinamide	HMDB0000699	GCST90199796	GCST90200406	11:61347212-61847212	-0.1248841428762	0.093606778681895	0.182159395920221
MR-PCA	serine	HMDB0000187	uridine	HMDB0000296	M32315	GCST90200407	1:119966025-120466025	0.0437461626381563	0.0762584571169907	0.566200243224665
MR-PCA	serine	HMDB0000187	uridine	HMDB0000296	M32315	GCST90200407	2:211323559-211823559	0.0784195571944306	0.0924479788427543	0.396295389246697
MR-PCA	serine	HMDB0000187	uridine	HMDB0000296	M32315	GCST90200407	7:55822010-56322010	-0.0662238208864077	0.135371611040389	0.6246999591134
MR-PCA	4-methyl-2-oxopentanoate	HMDB0000695	myo-inositol	HMDB0000211	M22116	M19934	4:88976422-89476422	-0.0284758247420584	0.148083072296088	0.847510127877747
MR-PCA	4-methyl-2-oxopentanoate	HMDB0000695	myo-inositol	HMDB0000211	M22116	M19934	13:48209901-48709901	-0.0676241564823478	0.182503584902557	0.710983124964532
MR-PCA	oleamide	HMDB0002117	cortisone	HMDB0002802	M32458	GCST90200360	12:21138621-21638621	-0.0553146634452963	0.0877037141096711	0.528237213907786
MR-PCA	oleamide	HMDB0002117	cortisone	HMDB0002802	M32458	GCST90200360	19:15740431-16240431	0.151992090419673	0.125573993868694	0.226133602236334
MR-PCA	serine	HMDB0000187	hypotaurine	HMDB0000965	bioa_018	GCST90200379	1:11610843-12110843	-0.26758404858936	0.288693931843259	0.353989890932582
MR-PCA	serine	HMDB0000187	hypotaurine	HMDB0000965	bioa_018	GCST90200379	1:119427250-120522606	-0.180814683258507	0.0860434026420508	0.0356027315700684
MR-PCA	serine	HMDB0000187	hypotaurine	HMDB0000965	bioa_018	GCST90200379	2:27480940-27980940	-0.515114002875095	0.290158351733062	0.0758507081185069
MR-PCA	serine	HMDB0000187	hypotaurine	HMDB0000965	bioa_018	GCST90200379	2:211315692-212076215	-0.443301708062485	0.113679121251119	9.63566133045928e-05
MR-PCA	serine	HMDB0000187	hypotaurine	HMDB0000965	bioa_018	GCST90200379	3:125660381-126160381	-0.253512263395456	0.204843227532262	0.215867520369508
MR-PCA	serine	HMDB0000187	hypotaurine	HMDB0000965	bioa_018	GCST90200379	7:55551853-56922308	-0.210388202835957	0.118691235250427	0.0763004336321156
MR-PCA	serine	HMDB0000187	hypotaurine	HMDB0000965	bioa_018	GCST90200379	8:126232621-126732621	-0.542697576347044	0.294220645604288	0.0651065471000412
MR-PCA	serine	HMDB0000187	hypotaurine	HMDB0000965	bioa_018	GCST90200379	10:65065800-65565800	-0.463333934310068	0.345267761939251	0.179610460236151
MR-PCA	dihydroorotate	HMDB03349	5-oxoproline	HMDB0000267	GCST90200444	GCST90200280	5:53379047-53879047	0.0479428791335759	0.0897361990424147	0.593158444605576
MR-PCA	dihydroorotate	HMDB03349	5-oxoproline	HMDB0000267	GCST90200444	GCST90200280	10:104381189-105206827	0.124124715112275	0.110366674392967	0.26073417082742
MR-PCA	dihydroorotate	HMDB03349	5-oxoproline	HMDB0000267	GCST90200444	GCST90200280	10:125910495-126410495	0.169431035247204	0.0891286287630113	0.057305669096072
MR-PCA	dihydroorotate	HMDB03349	5-oxoproline	HMDB0000267	GCST90200444	GCST90200280	11:122683181-123183181	0.240138291376088	0.128948950347126	0.0625644632694014
MR-PCA	dihydroorotate	HMDB03349	5-oxoproline	HMDB0000267	GCST90200444	GCST90200280	15:77921365-78954732	-0.0023658650225657	0.0477904347505086	0.960516860163313
MR-PCA	isoleucine	HMDB0000172	glutamine	HMDB0000641	bioa_010	M00053	2:27480940-27980940	-1.73053101724529	0.365882758684539	2.24805442107916e-06
MR-PCA	isoleucine	HMDB0000172	glutamine	HMDB0000641	bioa_010	M00053	4:88976422-89476422	0.298519239200813	0.230360826770523	0.195017951014078
MR-PCA	isoleucine	HMDB0000172	glutamine	HMDB0000641	bioa_010	M00053	12:56615040-57115040	-4.55158284050738	0.548020587270393	9.940325205327541e-17
MR-PCA	isoleucine	HMDB0000172	glutamine	HMDB0000641	bioa_010	M00053	16:70059237-70559237	0.465868088535954	0.340958402834651	0.171829525589477
MR-PCA	leucine	HMDB0000687	phenylethylamine	HMDB0012275	met-d-Leu	bioa_015	2:27480940-28253616	-0.119684203154247	0.308371226411007	0.69792924108546
MR-PCA	leucine	HMDB0000687	phenylethylamine	HMDB0012275	met-d-Leu	bioa_015	2:64975088-65475088	0.647140484840675	0.401579142643347	0.107073121108025
MR-PCA	leucine	HMDB0000687	phenylethylamine	HMDB0012275	met-d-Leu	bioa_015	2:165251927-165751927	-0.296553693279207	0.412085539099897	0.471745995815474
MR-PCA	leucine	HMDB0000687	phenylethylamine	HMDB0012275	met-d-Leu	bioa_015	3:136107693-136607693	-0.524586262908017	0.556756803615385	0.346081057679048
MR-PCA	leucine	HMDB0000687	phenylethylamine	HMDB0012275	met-d-Leu	bioa_015	4:86953335-87453335	0.401320181380921	0.346294947000012	0.246498164626186
MR-PCA	leucine	HMDB0000687	phenylethylamine	HMDB0012275	met-d-Leu	bioa_015	4:87663610-88163610	0.0542663119322077	0.403474479079704	0.893009181603974
MR-PCA	leucine	HMDB0000687	phenylethylamine	HMDB0012275	met-d-Leu	bioa_015	4:88670985-89475171	-0.131812749490763	0.130543433180669	0.312627863859792
MR-PCA	leucine	HMDB0000687	phenylethylamine	HMDB0012275	met-d-Leu	bioa_015	8:76204025-76704025	0.450220158052305	0.439634979689864	0.305798813587958
MR-PCA	leucine	HMDB0000687	phenylethylamine	HMDB0012275	met-d-Leu	bioa_015	12:56220625-57115338	0.0864786375297337	0.31590301024322	0.784276291892921
MR-PCA	leucine	HMDB0000687	phenylethylamine	HMDB0012275	met-d-Leu	bioa_015	12:111660219-112160219	-0.10408580287997	0.568928980259583	0.854836911385565
MR-PCA	leucine	HMDB0000687	phenylethylamine	HMDB0012275	met-d-Leu	bioa_015	16:69315747-70908300	-0.206681594621988	0.211536413735808	0.328544536178892
MR-PCA	leucine	HMDB0000687	phenylethylamine	HMDB0012275	met-d-Leu	bioa_015	16:71899923-72399923	-0.447182881617562	0.332624277612048	0.178816350497789
MR-PCA	leucine	HMDB0000687	phenylethylamine	HMDB0012275	met-d-Leu	bioa_015	17:6935779-7435779	0.15038947115982	0.29313528735458	0.607924907567406
MR-PCA	leucine	HMDB0000687	phenylethylamine	HMDB0012275	met-d-Leu	bioa_015	19:13901809-14401809	0.621305734504612	0.364877578221908	0.08860950773259
MR-PCA	leucine	HMDB0000687	phenylethylamine	HMDB0012275	met-d-Leu	bioa_015	19:49054215-49554215	0.0785914926922142	0.348824375109923	0.821742864644098
MR-PCA	leucine	HMDB0000687	phenylethylamine	HMDB0012275	met-d-Leu	bioa_015	22:18665282-19165282	0.18925873152029	0.362309741802255	0.601414676893539
MR-PCA	trans-urocanate	HMDB0000301	tryptophan	HMDB0000929	GCST90200416	M00054	8:17963874-18463874	-0.239692071112988	0.1386106251744	0.0837648160338468
MR-PCA	trans-urocanate	HMDB0000301	tryptophan	HMDB0000929	GCST90200416	M00054	12:96124750-96624750	-0.02560020518164	0.0551769672703298	0.642672515821391
MR-PCA	dehydroepiandrosterone sulfate (dhea-s)	HMDB0001032	tyrosine	HMDB0000158	GCST90199673	GCST90200427	5:77737524-78237524	-0.144923003041447	0.0900224645575069	0.107429785667226
MR-PCA	dehydroepiandrosterone sulfate (dhea-s)	HMDB0001032	tyrosine	HMDB0000158	GCST90199673	GCST90200427	7:98825038-100067196	0.0353287269998377	0.0783641300230722	0.652113675665656
MR-PCA	dehydroepiandrosterone sulfate (dhea-s)	HMDB0001032	tyrosine	HMDB0000158	GCST90199673	GCST90200427	13:22064146-22564146	0.0674667119637774	0.0797574214049274	0.397609167681919
MR-PCA	dehydroepiandrosterone sulfate (dhea-s)	HMDB0001032	tyrosine	HMDB0000158	GCST90199673	GCST90200427	16:81331584-81831584	-0.121500965739179	0.0913019515134059	0.183268062890414
MR-PCA	citrate	HMDB0000094	sphingosine	HMDB0000252	met-d-Citrate	GCST90200385	1:206967359-207467359	0.195473855441465	0.273681856557783	0.475080308589622
MR-PCA	citrate	HMDB0000094	sphingosine	HMDB0000252	met-d-Citrate	GCST90200385	2:6909613-7409613	0.599554295564323	0.334556341216069	0.0731189229166917
MR-PCA	citrate	HMDB0000094	sphingosine	HMDB0000252	met-d-Citrate	GCST90200385	2:211290507-211790507	-0.483488671484837	0.391024156721934	0.216284829621326
MR-PCA	citrate	HMDB0000094	sphingosine	HMDB0000252	met-d-Citrate	GCST90200385	2:241907241-242693157	-0.30175577627328	0.401207043089307	0.451978994915558
MR-PCA	citrate	HMDB0000094	sphingosine	HMDB0000252	met-d-Citrate	GCST90200385	4:77164144-77664144	0.494450957125055	0.497022911954693	0.319821249172763
MR-PCA	citrate	HMDB0000094	sphingosine	HMDB0000252	met-d-Citrate	GCST90200385	5:14438417-15122542	0.143889004448926	0.133519368284427	0.281183769979924
MR-PCA	citrate	HMDB0000094	sphingosine	HMDB0000252	met-d-Citrate	GCST90200385	5:43252947-44074677	0.559714158692785	0.325047534497176	0.085079380797058
MR-PCA	citrate	HMDB0000094	sphingosine	HMDB0000252	met-d-Citrate	GCST90200385	5:176569252-177069252	-0.201801795978412	0.570399589775303	0.723496103892771
MR-PCA	citrate	HMDB0000094	sphingosine	HMDB0000252	met-d-Citrate	GCST90200385	6:18111878-18611878	-0.270012429057707	0.360189687321942	0.45347183420759
MR-PCA	citrate	HMDB0000094	sphingosine	HMDB0000252	met-d-Citrate	GCST90200385	6:160159894-160659894	0.500043335839348	0.323940063429792	0.122678190776173
MR-PCA	citrate	HMDB0000094	sphingosine	HMDB0000252	met-d-Citrate	GCST90200385	7:72772933-73272933	0.445196066459179	0.356286218021973	0.211465390651573
MR-PCA	citrate	HMDB0000094	sphingosine	HMDB0000252	met-d-Citrate	GCST90200385	8:126256694-126756694	-0.682978574251192	0.350757478468674	0.0515163611012654
MR-PCA	citrate	HMDB0000094	sphingosine	HMDB0000252	met-d-Citrate	GCST90200385	9:95648531-96148531	0.354283161881796	0.321145741210084	0.269946837526837
MR-PCA	citrate	HMDB0000094	sphingosine	HMDB0000252	met-d-Citrate	GCST90200385	10:5959218-6459218	0.0527586835075585	0.253182665016741	0.834930791773746
MR-PCA	citrate	HMDB0000094	sphingosine	HMDB0000252	met-d-Citrate	GCST90200385	10:64654071-65607438	0.0690457435052641	0.388093939172392	0.858793756860968
MR-PCA	citrate	HMDB0000094	sphingosine	HMDB0000252	met-d-Citrate	GCST90200385	10:94589724-95089724	-0.435938479064187	0.396154813658165	0.271147190633126
MR-PCA	citrate	HMDB0000094	sphingosine	HMDB0000252	met-d-Citrate	GCST90200385	11:61356683-61856683	-1.0204659620727	0.451923814024555	0.023942625982194
MR-PCA	citrate	HMDB0000094	sphingosine	HMDB0000252	met-d-Citrate	GCST90200385	12:20812570-21569526	-0.0529384666077037	0.368361767490209	0.885726908204106
MR-PCA	citrate	HMDB0000094	sphingosine	HMDB0000252	met-d-Citrate	GCST90200385	12:120844110-121665390	-0.415703186237993	0.313117342358257	0.184301203754843
MR-PCA	citrate	HMDB0000094	sphingosine	HMDB0000252	met-d-Citrate	GCST90200385	14:94594947-95094947	0.404854111480758	0.299524299806203	0.176485072175376
MR-PCA	citrate	HMDB0000094	sphingosine	HMDB0000252	met-d-Citrate	GCST90200385	14:102387585-102887585	-0.175542430381938	0.485279061746312	0.717550055698101
MR-PCA	citrate	HMDB0000094	sphingosine	HMDB0000252	met-d-Citrate	GCST90200385	15:42429423-42929423	-0.557023489461774	0.46033861512108	0.226267418990812
MR-PCA	citrate	HMDB0000094	sphingosine	HMDB0000252	met-d-Citrate	GCST90200385	15:43028726-45186579	-0.261925727926114	0.338467059734852	0.439014269301378
MR-PCA	citrate	HMDB0000094	sphingosine	HMDB0000252	met-d-Citrate	GCST90200385	16:58436602-58936602	0.583330069641542	0.440575251127028	0.185496684725544
MR-PCA	citrate	HMDB0000094	sphingosine	HMDB0000252	met-d-Citrate	GCST90200385	17:6092241-7020419	0.0061807556107182	0.0784172609882438	0.9371767381542
MR-PCA	citrate	HMDB0000094	sphingosine	HMDB0000252	met-d-Citrate	GCST90200385	17:57343504-58184169	-1.00401579407179	0.42103743242593	0.0170966042182081
MR-PCA	citrate	HMDB0000094	sphingosine	HMDB0000252	met-d-Citrate	GCST90200385	18:76910235-77410235	-0.0468084953562201	0.333735119510404	0.888457390329024
MR-PCA	citrate	HMDB0000094	sphingosine	HMDB0000252	met-d-Citrate	GCST90200385	20:62104494-62604494	0.264009382030381	0.413975057742427	0.523641482077733
MR-PCA	citrate	HMDB0000094	sphingosine	HMDB0000252	met-d-Citrate	GCST90200385	22:18883605-19740639	0.15594570116264	0.185882589083034	0.401498868414322
MR-PCA	cortisol	HMDB0000063	7-methylxanthine	HMDB0001991	GCST90200378	GCST90199754	14:94554700-95054700	0.0122445708907174	0.0975525096565847	0.900113678794746
MR-PCA	acetylphosphate	HMDB0001494	creatine	HMDB0000064	M15488	M27718	1:109564880-110064880	0.121076133305151	0.143244291531144	0.397975573771518
MR-PCA	acetylphosphate	HMDB0001494	creatine	HMDB0000064	M15488	M27718	6:96128415-96628415	0.0142751118272281	0.258172356668552	0.955905076751959
MR-PCA	acetate	HMDB0000042	5-acetylamino-6-formylamino-3-methyluracil	HMDB0011105	met-d-Acetate	GCST90200680	2:27480940-27980940	0.202469884328931	0.499592795946788	0.685279185323815
MR-PCA	acetate	HMDB0000042	5-acetylamino-6-formylamino-3-methyluracil	HMDB0011105	met-d-Acetate	GCST90200680	2:136358646-136858646	-0.598757382414848	0.590423993382048	0.310528241430129
MR-PCA	acetate	HMDB0000042	5-acetylamino-6-formylamino-3-methyluracil	HMDB0011105	met-d-Acetate	GCST90200680	9:4513491-5013491	0.606578061722397	0.290133583764876	0.0365562702577401
MR-PCA	acetate	HMDB0000042	5-acetylamino-6-formylamino-3-methyluracil	HMDB0011105	met-d-Acetate	GCST90200680	12:111634608-112523499	-0.510254415825788	0.4515214951841	0.25844344521307
MR-PCA	acetate	HMDB0000042	5-acetylamino-6-formylamino-3-methyluracil	HMDB0011105	met-d-Acetate	GCST90200680	12:112590766-113090766	-0.783824381099313	0.520245254876136	0.131901938036178
MR-PCA	acetate	HMDB0000042	5-acetylamino-6-formylamino-3-methyluracil	HMDB0011105	met-d-Acetate	GCST90200680	15:43683941-44183941	0.240654989047459	0.600723424199983	0.688708289547659
MR-PCA	acetate	HMDB0000042	5-acetylamino-6-formylamino-3-methyluracil	HMDB0011105	met-d-Acetate	GCST90200680	20:23910811-24695002	0.45958587883772	0.29255205987374	0.116193294218323
MR-PCA	acetate	HMDB0000042	5-acetylamino-6-formylamino-3-methyluracil	HMDB0011105	met-d-Acetate	GCST90200680	20:24698737-26432690	-0.0027323261837921	0.218370325843835	0.990016848741473
MR-PCA	acetate	HMDB0000042	5-acetylamino-6-formylamino-3-methyluracil	HMDB0011105	met-d-Acetate	GCST90200680	20:32973832-34017690	-0.201285768952442	0.501573581005467	0.688192965879767
MR-PCA	arginine	HMDB0000517	bilirubin (z,z)	HMDB0000054	bioa_002	GCST90200704	2:24182937-24682937	-0.167570778424395	0.271362707413966	0.53689451667978
MR-PCA	arginine	HMDB0000517	bilirubin (z,z)	HMDB0000054	bioa_002	GCST90200704	2:211333022-211833022	-0.560104683496265	0.20676622330701	0.0067510952809836
MR-PCA	arginine	HMDB0000517	bilirubin (z,z)	HMDB0000054	bioa_002	GCST90200704	2:219037276-219788019	0.366211331197385	0.273839807503641	0.181118348537013
MR-PCA	arginine	HMDB0000517	bilirubin (z,z)	HMDB0000054	bioa_002	GCST90200704	4:144583533-145083533	-0.0938031638429491	0.236368861238098	0.691477511572329
MR-PCA	arginine	HMDB0000517	bilirubin (z,z)	HMDB0000054	bioa_002	GCST90200704	5:177386199-177886199	0.782852841221841	0.285613812695738	0.006126205029122
MR-PCA	arginine	HMDB0000517	bilirubin (z,z)	HMDB0000054	bioa_002	GCST90200704	6:131339506-132265729	-0.190325567785816	0.131840403318411	0.148849899161769
MR-PCA	arginine	HMDB0000517	bilirubin (z,z)	HMDB0000054	bioa_002	GCST90200704	6:135177817-135677817	-0.523734720914318	0.305618654289223	0.0865862220336217
MR-PCA	arginine	HMDB0000517	bilirubin (z,z)	HMDB0000054	bioa_002	GCST90200704	10:99898951-100398951	0.0550416094182396	0.340063785307472	0.871418684514365
MR-PCA	arginine	HMDB0000517	bilirubin (z,z)	HMDB0000054	bioa_002	GCST90200704	12:46680313-47435518	-0.0505527403667443	0.267262312622578	0.849975037579629
MR-PCA	arginine	HMDB0000517	bilirubin (z,z)	HMDB0000054	bioa_002	GCST90200704	19:12757458-13257458	0.0697213038454813	0.16739912642665	0.677046056735988
MR-PCA	isoleucine	HMDB0000172	urea	HMDB0000294	bioa_010	M01670	2:27480940-27980940	0.623462240868406	0.367145261522558	0.0894822736645493
MR-PCA	isoleucine	HMDB0000172	urea	HMDB0000294	bioa_010	M01670	4:88976422-89476422	0.159169339869774	0.230738225925898	0.490303309669537
MR-PCA	isoleucine	HMDB0000172	urea	HMDB0000294	bioa_010	M01670	12:56615040-57115040	0.0965819937964966	0.551716350799796	0.861034582616685
MR-PCA	isoleucine	HMDB0000172	urea	HMDB0000294	bioa_010	M01670	16:70059237-70559237	-0.736006835528127	0.341448683015625	0.0311194780781745
MR-PCA	asparagine	HMDB0000168	2-aminobutyrate	HMDB0000452	bioa_003	GCST90200305	2:27480940-27980940	-0.199253229007765	0.327461261701517	0.542869975677899
MR-PCA	asparagine	HMDB0000168	2-aminobutyrate	HMDB0000452	bioa_003	GCST90200305	4:178111051-178611051	-0.169286360504173	0.229351140906767	0.460447634264094
MR-PCA	asparagine	HMDB0000168	2-aminobutyrate	HMDB0000452	bioa_003	GCST90200305	7:97252737-97752737	0.0130063147344781	0.238494803090793	0.956508921936595
MR-PCA	asparagine	HMDB0000168	2-aminobutyrate	HMDB0000452	bioa_003	GCST90200305	11:61853420-62353420	0.390973581582239	0.173392241987633	0.0241427149464286
MR-PCA	asparagine	HMDB0000168	2-aminobutyrate	HMDB0000452	bioa_003	GCST90200305	12:46900176-47400176	1.09983417622763	0.254357479114124	1.53245961109651e-05
MR-PCA	asparagine	HMDB0000168	2-aminobutyrate	HMDB0000452	bioa_003	GCST90200305	14:103514503-104812812	0.152364360142495	0.119895705124093	0.203797143324383
MR-PCA	eicosapentaenoate (epa; 20:5n3)	HMDB0001999	inosine 5'-monophosphate (imp)	HMDB0000175	GCST90200349	GCST90200395	11:61319830-61819830	-0.114737899594093	0.0985656313218901	0.244393157254179
MR-PCA	arachidonate (20:4n6)	HMDB0001043	mannose	HMDB0000169	M01110	GCST90200435	11:61330635-61830635	0.0713476208971845	0.0474410024926661	0.132601160980387
MR-PCA	1-(1-enyl-stearoyl)-2-arachidonoyl-gpe (p-18:0/20:4)*	HMDB0005779	alanine	HMDB0000161	GCST90200058	M32339	11:61307803-62000560	-0.0361482574437996	0.059094712929195	0.540736020631212
MR-PCA	creatinine	HMDB0000562	pyruvate	HMDB0000243	M00513	met-d-Pyruvate	7:23845366-24345366	-0.003116091757852	0.0343340209907845	0.927684775079583
MR-PCA	caffeine	HMDB0001847	5-oxoproline	HMDB0000267	M00569	M01494	7:17037106-17537106	-0.197731461703338	0.12678713079851	0.11886515615401
MR-PCA	caffeine	HMDB0001847	5-oxoproline	HMDB0000267	M00569	M01494	15:74777880-75277880	0.0657554943552425	0.148096680528849	0.657039810027182
MR-PCA	n-acetyl-aspartyl-glutamate (naag)	HMDB0001067	aspartate	HMDB0000191	GCST90200684	bioa_004	11:45663099-50986366	-0.0127096325552931	0.0118586999572382	0.283829651178322
MR-PCA	n-acetyl-aspartyl-glutamate (naag)	HMDB0001067	aspartate	HMDB0000191	GCST90200684	bioa_004	11:54602007-58367668	-0.0121011542091589	0.018965321091242	0.523429769181945
MR-PCA	inositol 1-phosphate (i1p)	HMDB0000213	tryptophan	HMDB0000929	M01481	bioa_020	1:5349333-5849333	-0.0545412100086611	0.0347949278583753	0.116996788265521
MR-PCA	inositol 1-phosphate (i1p)	HMDB0000213	tryptophan	HMDB0000929	M01481	bioa_020	4:31607204-32397858	-0.0014925043731004	0.0307959919736161	0.961346262581955
MR-PCA	inositol 1-phosphate (i1p)	HMDB0000213	tryptophan	HMDB0000929	M01481	bioa_020	4:66148855-66648855	0.0059466521663045	0.0359230268143655	0.868519969724271
MR-PCA	inositol 1-phosphate (i1p)	HMDB0000213	tryptophan	HMDB0000929	M01481	bioa_020	6:20616244-21116244	-0.0126539671899961	0.0417171247603116	0.761639998023605
MR-PCA	inositol 1-phosphate (i1p)	HMDB0000213	tryptophan	HMDB0000929	M01481	bioa_020	10:114775621-115275621	-0.0650299376997661	0.0296959829135003	0.0285346541812792
MR-PCA	inositol 1-phosphate (i1p)	HMDB0000213	tryptophan	HMDB0000929	M01481	bioa_020	12:47079779-47579779	-0.0353874512287653	0.0358436748324654	0.323509385913685
MR-PCA	inositol 1-phosphate (i1p)	HMDB0000213	tryptophan	HMDB0000929	M01481	bioa_020	12:62771708-63271708	-0.0468700782454615	0.0297442623832364	0.115079113777748
MR-PCA	inositol 1-phosphate (i1p)	HMDB0000213	tryptophan	HMDB0000929	M01481	bioa_020	14:96380570-96880570	-0.117692583218949	0.0348635338271927	0.0007359936245333
MR-PCA	inositol 1-phosphate (i1p)	HMDB0000213	tryptophan	HMDB0000929	M01481	bioa_020	15:77060646-77560646	-0.0447662586722697	0.0389042322032596	0.249864576432274
MR-PCA	1-methylxanthine	HMDB0010738	inosine	HMDB0000195	GCST90199763	GCST90200394	8:18005709-18505709	0.114015047333732	0.0693571669618183	0.100200432998659
MR-PCA	1-methylxanthine	HMDB0010738	inosine	HMDB0000195	GCST90199763	GCST90200394	15:74275585-74775585	-0.0649757479746692	0.120508626961516	0.589763194481019
MR-PCA	1-methylxanthine	HMDB0010738	inosine	HMDB0000195	GCST90199763	GCST90200394	15:74777880-75599999	-0.134500800234103	0.120873957930851	0.265821844340872
MR-PCA	methionine	HMDB0000696	pantothenate	HMDB0000210	M01302	M01508	1:213396566-213896566	0.0589752585854668	0.130689177211935	0.651799631236271
MR-PCA	n-acetylornithine	HMDB0003357	inosine	HMDB0000195	bioa_023	GCST90200394	2:72878681-74437061	0.0359556493550417	0.030830193474482	0.243514218539883
MR-PCA	n-acetylornithine	HMDB0003357	inosine	HMDB0000195	bioa_023	GCST90200394	5:950573-1450573	0.23469018766934	0.30364830726755	0.439580763667153
MR-PCA	n-acetylornithine	HMDB0003357	inosine	HMDB0000195	bioa_023	GCST90200394	17:37301988-37801988	-0.123331130154215	0.379492437360623	0.745188873568624
MR-PCA	phosphate	HMDB0001429	hypotaurine	HMDB0000965	GCST90200393	GCST90200379	1:21570042-22070042	-0.0388090284967808	0.0812840255632095	0.633041975553797
MR-PCA	phenylalanine	HMDB0000159	isoleucine	HMDB0000172	bioa_016	met-d-Ile	1:94441240-94941240	-0.0827043443094562	0.1283215107796	0.519245546073036
MR-PCA	phenylalanine	HMDB0000159	isoleucine	HMDB0000172	bioa_016	met-d-Ile	3:186202917-186702917	0.0545270984726695	0.0845382667721298	0.518927826521096
MR-PCA	phenylalanine	HMDB0000159	isoleucine	HMDB0000172	bioa_016	met-d-Ile	4:155231289-155731289	-0.0099341903328756	0.100942903498615	0.921603594217409
MR-PCA	phenylalanine	HMDB0000159	isoleucine	HMDB0000172	bioa_016	met-d-Ile	4:186893802-187393802	0.0224687221991023	0.0540676118102577	0.677726784304135
MR-PCA	phenylalanine	HMDB0000159	isoleucine	HMDB0000172	bioa_016	met-d-Ile	5:176539719-177067143	0.120473657434586	0.0818609071306368	0.141105338528952
MR-PCA	phenylalanine	HMDB0000159	isoleucine	HMDB0000172	bioa_016	met-d-Ile	6:52381188-52881188	0.15111363966959	0.124191723066882	0.22368905037422
MR-PCA	phenylalanine	HMDB0000159	isoleucine	HMDB0000172	bioa_016	met-d-Ile	11:57020509-57520509	-0.0057833832059672	0.117373333071275	0.960701417376189
MR-PCA	phenylalanine	HMDB0000159	isoleucine	HMDB0000172	bioa_016	met-d-Ile	12:103007876-103562619	0.013830125320824	0.0519253874324952	0.78997265905804
MR-PCA	phenylalanine	HMDB0000159	isoleucine	HMDB0000172	bioa_016	met-d-Ile	14:55086875-55586875	0.242431548781127	0.126681706940428	0.0556577258097464
MR-PCA	phenylalanine	HMDB0000159	isoleucine	HMDB0000172	bioa_016	met-d-Ile	19:45142254-45642254	0.385293871501353	0.115249486830913	0.0008283945900316
MR-PCA	s-1-pyrroline-5-carboxylate	HMDB0001301	creatinine	HMDB0000562	GCST90200381	M00513	8:144432748-145014955	-0.0946272598071806	0.051065408583721	0.0638737767134686
MR-PCA	creatinine	HMDB0000562	xanthine	HMDB0000292	met-d-Creatinine	M03147	1:62775942-63275942	-0.468084547533609	0.579934838790027	0.419589860218524
MR-PCA	creatinine	HMDB0000562	xanthine	HMDB0000292	met-d-Creatinine	M03147	1:78344069-78844069	-0.0810219395040478	0.636261706451125	0.898670837586828
MR-PCA	creatinine	HMDB0000562	xanthine	HMDB0000292	met-d-Creatinine	M03147	1:150079982-151190625	0.225253869004582	0.478048443597922	0.637501738961769
MR-PCA	creatinine	HMDB0000562	xanthine	HMDB0000292	met-d-Creatinine	M03147	1:212502129-213002129	0.252051502739536	0.533777623652464	0.63678175484567
MR-PCA	creatinine	HMDB0000562	xanthine	HMDB0000292	met-d-Creatinine	M03147	2:15538692-16038692	0.08739685419055	0.562830198146504	0.876599768247854
MR-PCA	creatinine	HMDB0000562	xanthine	HMDB0000292	met-d-Creatinine	M03147	2:18426203-18926203	0.878008825927364	0.573968796000752	0.126087224749092
MR-PCA	creatinine	HMDB0000562	xanthine	HMDB0000292	met-d-Creatinine	M03147	2:54331356-54831356	-0.35631893119634	0.591917799406584	0.547191662770157
MR-PCA	creatinine	HMDB0000562	xanthine	HMDB0000292	met-d-Creatinine	M03147	2:73303397-74097901	0.0706683048085729	0.613805778368681	0.908340989579426
MR-PCA	creatinine	HMDB0000562	xanthine	HMDB0000292	met-d-Creatinine	M03147	2:121056440-121556440	0.204295397410946	0.495820774802504	0.680313940584485
MR-PCA	creatinine	HMDB0000562	xanthine	HMDB0000292	met-d-Creatinine	M03147	2:176734544-177234544	-0.268531903060665	0.467556774739004	0.565744482054214
MR-PCA	creatinine	HMDB0000562	xanthine	HMDB0000292	met-d-Creatinine	M03147	2:211293055-211793055	-0.509464009642092	0.480839657715069	0.289358505186507
MR-PCA	creatinine	HMDB0000562	xanthine	HMDB0000292	met-d-Creatinine	M03147	2:217394852-217894852	-0.356118656252766	0.649969579918573	0.583760227157517
MR-PCA	creatinine	HMDB0000562	xanthine	HMDB0000292	met-d-Creatinine	M03147	2:220108198-220608198	-0.793485483546185	0.595657331598713	0.18282162027108
MR-PCA	creatinine	HMDB0000562	xanthine	HMDB0000292	met-d-Creatinine	M03147	3:38187471-38687471	0.032728019348847	0.603335548532208	0.956739859656755
MR-PCA	creatinine	HMDB0000562	xanthine	HMDB0000292	met-d-Creatinine	M03147	3:121465319-121965319	-0.0018004401718441	0.705666097612153	0.997964275367548
MR-PCA	creatinine	HMDB0000562	xanthine	HMDB0000292	met-d-Creatinine	M03147	3:141462708-141962708	-0.556830811103025	0.54368047333949	0.305746664108848
MR-PCA	creatinine	HMDB0000562	xanthine	HMDB0000292	met-d-Creatinine	M03147	3:185024780-185524780	-0.0273664462419923	0.670177150147442	0.967427719395267
MR-PCA	creatinine	HMDB0000562	xanthine	HMDB0000292	met-d-Creatinine	M03147	4:76880934-77664144	-0.0512224859627283	0.283686690446762	0.856712907701212
MR-PCA	creatinine	HMDB0000562	xanthine	HMDB0000292	met-d-Creatinine	M03147	4:103323863-104102802	0.382531963667452	0.54339884027276	0.481456634347416
MR-PCA	creatinine	HMDB0000562	xanthine	HMDB0000292	met-d-Creatinine	M03147	5:39144851-39644851	0.226626349716088	0.457689966354909	0.620492448445479
MR-PCA	creatinine	HMDB0000562	xanthine	HMDB0000292	met-d-Creatinine	M03147	5:53045546-53835870	-0.290646096490526	0.386728730683018	0.452321536463824
MR-PCA	creatinine	HMDB0000562	xanthine	HMDB0000292	met-d-Creatinine	M03147	5:176565124-177065124	-0.280799595578695	0.395055755837535	0.47721764952627
MR-PCA	creatinine	HMDB0000562	xanthine	HMDB0000292	met-d-Creatinine	M03147	6:43556335-44056335	-0.825394602520592	0.498723210628117	0.0979213706103373
MR-PCA	creatinine	HMDB0000562	xanthine	HMDB0000292	met-d-Creatinine	M03147	6:108750742-109250742	-0.247548580914863	0.554134185600461	0.655069736626504
MR-PCA	creatinine	HMDB0000562	xanthine	HMDB0000292	met-d-Creatinine	M03147	6:133547208-134047208	-0.522722902742299	0.520696750323554	0.315431042725981
MR-PCA	creatinine	HMDB0000562	xanthine	HMDB0000292	met-d-Creatinine	M03147	6:160418389-160927934	-0.0579853439482866	0.304241063931015	0.848846723508284
MR-PCA	creatinine	HMDB0000562	xanthine	HMDB0000292	met-d-Creatinine	M03147	7:25488956-25988956	-0.0731684853078201	0.525451387543688	0.889253532039051
MR-PCA	creatinine	HMDB0000562	xanthine	HMDB0000292	met-d-Creatinine	M03147	7:76984640-77791673	-0.442494683032664	0.608546231393313	0.467143844596522
MR-PCA	creatinine	HMDB0000562	xanthine	HMDB0000292	met-d-Creatinine	M03147	7:128492221-128992221	1.71001825843862	0.628394015815605	0.0065035230050247
MR-PCA	creatinine	HMDB0000562	xanthine	HMDB0000292	met-d-Creatinine	M03147	7:151165041-151665041	-0.120165276604061	0.320767960270814	0.707944990406635
MR-PCA	creatinine	HMDB0000562	xanthine	HMDB0000292	met-d-Creatinine	M03147	7:155370831-155870831	0.599238218860697	0.462301476271039	0.194904320692654
MR-PCA	creatinine	HMDB0000562	xanthine	HMDB0000292	met-d-Creatinine	M03147	8:8031142-9250941	-0.0404474159838257	0.470284038053941	0.931461365293685
MR-PCA	creatinine	HMDB0000562	xanthine	HMDB0000292	met-d-Creatinine	M03147	8:10561829-11945872	-0.335550318570128	0.502450639291222	0.504243755789981
MR-PCA	creatinine	HMDB0000562	xanthine	HMDB0000292	met-d-Creatinine	M03147	8:19609539-20109539	-0.552723364235775	0.512390096792208	0.280714378174137
MR-PCA	creatinine	HMDB0000562	xanthine	HMDB0000292	met-d-Creatinine	M03147	8:23527006-24027006	0.146170405953228	0.559457558522732	0.793883018483858
MR-PCA	creatinine	HMDB0000562	xanthine	HMDB0000292	met-d-Creatinine	M03147	9:71184707-71684707	-1.03865747343988	0.491521922904248	0.0345882930036049
MR-PCA	creatinine	HMDB0000562	xanthine	HMDB0000292	met-d-Creatinine	M03147	10:52398454-52898454	0.0029244427122815	0.563644394368928	0.995860231657809
MR-PCA	creatinine	HMDB0000562	xanthine	HMDB0000292	met-d-Creatinine	M03147	11:15629946-16129946	0.31409315118498	0.602631992976028	0.602225886319339
MR-PCA	creatinine	HMDB0000562	xanthine	HMDB0000292	met-d-Creatinine	M03147	11:30504837-31294673	-0.34946550667359	0.47318237619497	0.460184579235732
MR-PCA	creatinine	HMDB0000562	xanthine	HMDB0000292	met-d-Creatinine	M03147	11:116373213-117240760	0.65000571136643	0.37008188778869	0.0790229528896752
MR-PCA	creatinine	HMDB0000562	xanthine	HMDB0000292	met-d-Creatinine	M03147	15:41118334-41871842	0.0243217289690185	0.525407678172563	0.963078187978267
MR-PCA	creatinine	HMDB0000562	xanthine	HMDB0000292	met-d-Creatinine	M03147	15:45400360-46179051	0.238690146254145	0.340545971893247	0.483362722060051
MR-PCA	creatinine	HMDB0000562	xanthine	HMDB0000292	met-d-Creatinine	M03147	15:53700578-54200578	0.0691249767275436	0.539295910877165	0.898009422532405
MR-PCA	creatinine	HMDB0000562	xanthine	HMDB0000292	met-d-Creatinine	M03147	15:76097375-76597375	-0.594042240480904	0.530551612408624	0.262854802108167
MR-PCA	creatinine	HMDB0000562	xanthine	HMDB0000292	met-d-Creatinine	M03147	16:20142332-21335139	-0.127239330430305	0.284628784157957	0.654849023389599
MR-PCA	creatinine	HMDB0000562	xanthine	HMDB0000292	met-d-Creatinine	M03147	16:89453424-89953424	-0.713176768617533	0.603730812272399	0.237490434456004
MR-PCA	creatinine	HMDB0000562	xanthine	HMDB0000292	met-d-Creatinine	M03147	17:19176536-19724875	0.137504715516309	0.687207103231319	0.841408548197863
MR-PCA	creatinine	HMDB0000562	xanthine	HMDB0000292	met-d-Creatinine	M03147	17:37200083-37954217	-0.0911286308973336	0.455615657329704	0.841471141104372
MR-PCA	creatinine	HMDB0000562	xanthine	HMDB0000292	met-d-Creatinine	M03147	17:58690466-59700441	-0.339125698013568	0.362593835448807	0.349645532012043
MR-PCA	creatinine	HMDB0000562	xanthine	HMDB0000292	met-d-Creatinine	M03147	19:32940263-33709298	-0.0306042387158307	0.512261110596582	0.952359976822379
MR-PCA	creatinine	HMDB0000562	xanthine	HMDB0000292	met-d-Creatinine	M03147	20:32653904-33537782	-0.847911779859304	0.578493684375662	0.142723633077079
MR-PCA	creatinine	HMDB0000562	xanthine	HMDB0000292	met-d-Creatinine	M03147	22:38345240-38845240	-0.442003104521269	0.557896197952956	0.428204635645234
MR-PCA	arginine	HMDB0000517	n-palmitoyl-sphingosine (d18:1/16:0)	HMDB0004949	GCST90200372	GCST90200336	6:131644358-132148208	-0.075909665759681	0.0940936881952428	0.419813086034267
MR-PCA	arginine	HMDB0000517	n-palmitoyl-sphingosine (d18:1/16:0)	HMDB0004949	GCST90200372	GCST90200336	10:99896895-100396895	0.0481191130847304	0.11507172962086	0.675825573426216
MR-PCA	phenylalanine	HMDB0000159	sphinganine-1-phosphate	HMDB0001383	met-d-Phe	GCST90199845	2:211293055-211793055	-0.567059193296472	0.447810119997472	0.20540790404578
MR-PCA	phenylalanine	HMDB0000159	sphinganine-1-phosphate	HMDB0001383	met-d-Phe	GCST90199845	6:17868392-18368392	0.0057750462585403	0.49292095952881	0.990652223756895
MR-PCA	phenylalanine	HMDB0000159	sphinganine-1-phosphate	HMDB0001383	met-d-Phe	GCST90199845	11:57019429-57519429	-0.561138671308019	0.347159036314427	0.106013581336905
MR-PCA	phenylalanine	HMDB0000159	sphinganine-1-phosphate	HMDB0001383	met-d-Phe	GCST90199845	12:56671418-57171418	0.177398886621091	0.477049974343807	0.709992276008245
MR-PCA	phenylalanine	HMDB0000159	sphinganine-1-phosphate	HMDB0001383	met-d-Phe	GCST90199845	12:102211009-102721004	-0.153971726472354	0.266181725652521	0.562963116065838
MR-PCA	phenylalanine	HMDB0000159	sphinganine-1-phosphate	HMDB0001383	met-d-Phe	GCST90199845	12:102890425-104124563	0.0937035391119761	0.120705098337294	0.437571035478064
MR-PCA	phenylalanine	HMDB0000159	sphinganine-1-phosphate	HMDB0001383	met-d-Phe	GCST90199845	12:104125826-104625826	0.0893726888028527	0.317270875647498	0.778179637783623
MR-PCA	phenylalanine	HMDB0000159	sphinganine-1-phosphate	HMDB0001383	met-d-Phe	GCST90199845	14:55161744-55661744	0.0176465828705074	0.323631211410475	0.956515436029868
MR-PCA	phenylalanine	HMDB0000159	sphinganine-1-phosphate	HMDB0001383	met-d-Phe	GCST90199845	14:55670870-56170870	0.0960062009078274	0.360656274816164	0.790086249496698
MR-PCA	phenylalanine	HMDB0000159	sphinganine-1-phosphate	HMDB0001383	met-d-Phe	GCST90199845	16:16004626-16504626	0.378152227039201	0.401020058292583	0.345693259892433
MR-PCA	eicosapentaenoate (epa; 20:5n3)	HMDB0001999	kynurenine	HMDB0000684	GCST90200349	bioa_027	11:61319830-61819830	-0.0239201886652137	0.0388718565266955	0.538316949872691
MR-PCA	histidine	HMDB0000177	urea	HMDB0000294	M00059	GCST90200417	4:9731889-10602550	-0.0642984212484994	0.128302716666318	0.616268221453719
MR-PCA	creatinine	HMDB0000562	4-methyl-2-oxopentanoate	HMDB0000695	met-d-Creatinine	GCST90199655	1:62775942-63275942	0.332576900254004	0.412653890810167	0.420273779879682
MR-PCA	creatinine	HMDB0000562	4-methyl-2-oxopentanoate	HMDB0000695	met-d-Creatinine	GCST90199655	1:78344069-78844069	-1.19526017660029	0.488730749555817	0.014459471893969
MR-PCA	creatinine	HMDB0000562	4-methyl-2-oxopentanoate	HMDB0000695	met-d-Creatinine	GCST90199655	1:113008681-113508681	0.157851605703964	0.334075411707242	0.636567861902843
MR-PCA	creatinine	HMDB0000562	4-methyl-2-oxopentanoate	HMDB0000695	met-d-Creatinine	GCST90199655	1:150079982-151190625	-0.544968504555972	0.34716321067141	0.116467213921381
MR-PCA	creatinine	HMDB0000562	4-methyl-2-oxopentanoate	HMDB0000695	met-d-Creatinine	GCST90199655	1:243202864-243702864	0.154164556414018	0.657137235986466	0.814519019549226
MR-PCA	creatinine	HMDB0000562	4-methyl-2-oxopentanoate	HMDB0000695	met-d-Creatinine	GCST90199655	2:15538692-16038692	0.172719123962183	0.369097656268107	0.639820586993842
MR-PCA	creatinine	HMDB0000562	4-methyl-2-oxopentanoate	HMDB0000695	met-d-Creatinine	GCST90199655	2:18426203-18926203	0.149780151389702	0.391010469938225	0.701675882388287
MR-PCA	creatinine	HMDB0000562	4-methyl-2-oxopentanoate	HMDB0000695	met-d-Creatinine	GCST90199655	2:73303397-74097901	-0.700320843097696	0.504191329457287	0.164833301002802
MR-PCA	creatinine	HMDB0000562	4-methyl-2-oxopentanoate	HMDB0000695	met-d-Creatinine	GCST90199655	2:121056440-121556440	-0.595813128533898	0.29913920541527	0.0463975346867473
MR-PCA	creatinine	HMDB0000562	4-methyl-2-oxopentanoate	HMDB0000695	met-d-Creatinine	GCST90199655	2:148593372-149093372	-0.002941828370806	0.567288696588203	0.995862373194901
MR-PCA	creatinine	HMDB0000562	4-methyl-2-oxopentanoate	HMDB0000695	met-d-Creatinine	GCST90199655	2:176734544-177234544	0.173928396254137	0.371497414069715	0.639654454870582
MR-PCA	creatinine	HMDB0000562	4-methyl-2-oxopentanoate	HMDB0000695	met-d-Creatinine	GCST90199655	2:211293055-211793055	0.38431297808769	0.315182275180671	0.222716830529633
MR-PCA	creatinine	HMDB0000562	4-methyl-2-oxopentanoate	HMDB0000695	met-d-Creatinine	GCST90199655	2:217394852-217894852	-0.388308898316021	0.371329367062286	0.295687400142988
MR-PCA	creatinine	HMDB0000562	4-methyl-2-oxopentanoate	HMDB0000695	met-d-Creatinine	GCST90199655	2:220108198-220608198	-0.0611789191381158	0.433698574820648	0.887819996208992
MR-PCA	creatinine	HMDB0000562	4-methyl-2-oxopentanoate	HMDB0000695	met-d-Creatinine	GCST90199655	3:38187471-38687471	-0.244278664478359	0.388202140200715	0.529181238546123
MR-PCA	creatinine	HMDB0000562	4-methyl-2-oxopentanoate	HMDB0000695	met-d-Creatinine	GCST90199655	3:141462708-141962708	-0.208160913039668	0.420744220824673	0.620780445297609
MR-PCA	creatinine	HMDB0000562	4-methyl-2-oxopentanoate	HMDB0000695	met-d-Creatinine	GCST90199655	3:185024780-185524780	1.39850223032196	0.481738845996049	0.0036957145778432
MR-PCA	creatinine	HMDB0000562	4-methyl-2-oxopentanoate	HMDB0000695	met-d-Creatinine	GCST90199655	4:76880934-77664144	0.0583381785033824	0.236330055210958	0.805023971360215
MR-PCA	creatinine	HMDB0000562	4-methyl-2-oxopentanoate	HMDB0000695	met-d-Creatinine	GCST90199655	4:103323863-104102802	0.0023791232355053	0.472596265089702	0.99598334176497
MR-PCA	creatinine	HMDB0000562	4-methyl-2-oxopentanoate	HMDB0000695	met-d-Creatinine	GCST90199655	5:39144851-39644851	-0.694602773362091	0.381978877849929	0.0689980677491502
MR-PCA	creatinine	HMDB0000562	4-methyl-2-oxopentanoate	HMDB0000695	met-d-Creatinine	GCST90199655	5:53045546-53835870	-0.03139410546969	0.268563733989689	0.906942234201861
MR-PCA	creatinine	HMDB0000562	4-methyl-2-oxopentanoate	HMDB0000695	met-d-Creatinine	GCST90199655	5:176565124-177065124	0.0740523360660683	0.332994414360571	0.824015652873252
MR-PCA	creatinine	HMDB0000562	4-methyl-2-oxopentanoate	HMDB0000695	met-d-Creatinine	GCST90199655	6:43556335-44056335	-0.565150164787822	0.309275651349385	0.0676494438395229
MR-PCA	creatinine	HMDB0000562	4-methyl-2-oxopentanoate	HMDB0000695	met-d-Creatinine	GCST90199655	6:108750742-109250742	-0.349353961022261	0.371924674237576	0.347569680306651
MR-PCA	creatinine	HMDB0000562	4-methyl-2-oxopentanoate	HMDB0000695	met-d-Creatinine	GCST90199655	6:133547208-134047208	-0.291928339724812	0.376661964843847	0.438315630886821
MR-PCA	creatinine	HMDB0000562	4-methyl-2-oxopentanoate	HMDB0000695	met-d-Creatinine	GCST90199655	6:160418389-160927934	0.0712125718745743	0.26939690710703	0.79151738725534
MR-PCA	creatinine	HMDB0000562	4-methyl-2-oxopentanoate	HMDB0000695	met-d-Creatinine	GCST90199655	7:1036567-1536567	-0.204710833003712	0.292336641923264	0.483766706860602
MR-PCA	creatinine	HMDB0000562	4-methyl-2-oxopentanoate	HMDB0000695	met-d-Creatinine	GCST90199655	7:25488956-25988956	-0.523543851706647	0.417715713836117	0.210078479772972
MR-PCA	creatinine	HMDB0000562	4-methyl-2-oxopentanoate	HMDB0000695	met-d-Creatinine	GCST90199655	7:76984640-77791673	-0.456004260501761	0.489610515052281	0.351666729213923
MR-PCA	creatinine	HMDB0000562	4-methyl-2-oxopentanoate	HMDB0000695	met-d-Creatinine	GCST90199655	7:128492221-128992221	0.289258445579665	0.410332511006499	0.480849630738278
MR-PCA	creatinine	HMDB0000562	4-methyl-2-oxopentanoate	HMDB0000695	met-d-Creatinine	GCST90199655	7:151165041-151665041	0.204532988568988	0.287260796977909	0.476457659924476
MR-PCA	creatinine	HMDB0000562	4-methyl-2-oxopentanoate	HMDB0000695	met-d-Creatinine	GCST90199655	8:8031142-9250941	-0.0990192406515978	0.396408965427426	0.802749275174439
MR-PCA	creatinine	HMDB0000562	4-methyl-2-oxopentanoate	HMDB0000695	met-d-Creatinine	GCST90199655	8:9759952-10530228	0.0917836844244501	0.491234579893196	0.851783824291962
MR-PCA	creatinine	HMDB0000562	4-methyl-2-oxopentanoate	HMDB0000695	met-d-Creatinine	GCST90199655	8:10561829-11945872	0.507069206728191	0.426729451527664	0.234727605545487
MR-PCA	creatinine	HMDB0000562	4-methyl-2-oxopentanoate	HMDB0000695	met-d-Creatinine	GCST90199655	8:19609539-20109539	0.24197913364574	0.404926531848658	0.550115042376373
MR-PCA	creatinine	HMDB0000562	4-methyl-2-oxopentanoate	HMDB0000695	met-d-Creatinine	GCST90199655	8:23527006-24027006	-0.281300855656507	0.426014435650027	0.50905602310937
MR-PCA	creatinine	HMDB0000562	4-methyl-2-oxopentanoate	HMDB0000695	met-d-Creatinine	GCST90199655	8:30157389-30657389	0.0888122154035607	0.371803650480168	0.811207478686263
MR-PCA	creatinine	HMDB0000562	4-methyl-2-oxopentanoate	HMDB0000695	met-d-Creatinine	GCST90199655	8:144768354-145268354	0.180306854667093	0.413858600553014	0.663074284513279
MR-PCA	creatinine	HMDB0000562	4-methyl-2-oxopentanoate	HMDB0000695	met-d-Creatinine	GCST90199655	9:71184707-71684707	-0.0201537070402901	0.414506220558593	0.961221334001739
MR-PCA	creatinine	HMDB0000562	4-methyl-2-oxopentanoate	HMDB0000695	met-d-Creatinine	GCST90199655	10:52398454-52898454	0.197126866344582	0.410041263693717	0.630695007058799
MR-PCA	creatinine	HMDB0000562	4-methyl-2-oxopentanoate	HMDB0000695	met-d-Creatinine	GCST90199655	11:1928330-2428330	0.209448488254319	0.340210164679768	0.53812922981734
MR-PCA	creatinine	HMDB0000562	4-methyl-2-oxopentanoate	HMDB0000695	met-d-Creatinine	GCST90199655	11:2548804-3048804	0.260213029915761	0.26157413935694	0.319835264497368
MR-PCA	creatinine	HMDB0000562	4-methyl-2-oxopentanoate	HMDB0000695	met-d-Creatinine	GCST90199655	11:30504837-31294673	-0.210438555104563	0.23877302875037	0.378137597653004
MR-PCA	creatinine	HMDB0000562	4-methyl-2-oxopentanoate	HMDB0000695	met-d-Creatinine	GCST90199655	11:116373213-117240760	-0.428058937036416	0.324824706730773	0.187565517148494
MR-PCA	creatinine	HMDB0000562	4-methyl-2-oxopentanoate	HMDB0000695	met-d-Creatinine	GCST90199655	12:15092463-15592463	0.0729518264580598	0.407459952732586	0.85790591494336
MR-PCA	creatinine	HMDB0000562	4-methyl-2-oxopentanoate	HMDB0000695	met-d-Creatinine	GCST90199655	15:41118334-41871842	-0.0390888940267914	0.486220971663928	0.93592447906166
MR-PCA	creatinine	HMDB0000562	4-methyl-2-oxopentanoate	HMDB0000695	met-d-Creatinine	GCST90199655	15:45400360-46179051	0.534246089899098	0.27726453470018	0.0539988112354247
MR-PCA	creatinine	HMDB0000562	4-methyl-2-oxopentanoate	HMDB0000695	met-d-Creatinine	GCST90199655	15:53700578-54200578	0.795091296756999	0.460650765144422	0.0843442587073046
MR-PCA	creatinine	HMDB0000562	4-methyl-2-oxopentanoate	HMDB0000695	met-d-Creatinine	GCST90199655	15:76097375-76597375	0.0001558623769621	0.418205280122913	0.999702633641372
MR-PCA	creatinine	HMDB0000562	4-methyl-2-oxopentanoate	HMDB0000695	met-d-Creatinine	GCST90199655	16:20142332-21335139	0.390549723380564	0.231509454938545	0.0916089394326918
MR-PCA	creatinine	HMDB0000562	4-methyl-2-oxopentanoate	HMDB0000695	met-d-Creatinine	GCST90199655	16:89453424-89953424	0.623881749279303	0.456665219010074	0.171886005032514
MR-PCA	creatinine	HMDB0000562	4-methyl-2-oxopentanoate	HMDB0000695	met-d-Creatinine	GCST90199655	17:19176536-19724875	0.510055919099542	0.307730030967837	0.0974227662574189
MR-PCA	creatinine	HMDB0000562	4-methyl-2-oxopentanoate	HMDB0000695	met-d-Creatinine	GCST90199655	17:37200083-37954217	-0.416017967933625	0.380400988151521	0.274117245582436
MR-PCA	creatinine	HMDB0000562	4-methyl-2-oxopentanoate	HMDB0000695	met-d-Creatinine	GCST90199655	17:58690466-59700441	-0.175377285481825	0.310154458476531	0.571766744054952
MR-PCA	creatinine	HMDB0000562	4-methyl-2-oxopentanoate	HMDB0000695	met-d-Creatinine	GCST90199655	18:76910235-77410235	0.0844135477102804	0.346989089597337	0.807792867796675
MR-PCA	creatinine	HMDB0000562	4-methyl-2-oxopentanoate	HMDB0000695	met-d-Creatinine	GCST90199655	19:32940263-33709298	-0.0919139560218416	0.350101919263059	0.792909118340138
MR-PCA	creatinine	HMDB0000562	4-methyl-2-oxopentanoate	HMDB0000695	met-d-Creatinine	GCST90199655	19:45162079-45662079	-0.502464839523949	0.399251899594276	0.208205262539083
MR-PCA	creatinine	HMDB0000562	4-methyl-2-oxopentanoate	HMDB0000695	met-d-Creatinine	GCST90199655	20:32653904-33537782	0.734186652255235	0.455722069123849	0.107170923090176
MR-PCA	creatinine	HMDB0000562	4-methyl-2-oxopentanoate	HMDB0000695	met-d-Creatinine	GCST90199655	22:38345240-38845240	-0.472301643713251	0.512232954839234	0.356505298282348
MR-PCA	3-aminoisobutyrate	HMDB0002166	1,7-dimethylurate	HMDB0011103	GCST90200310	M34400	5:34511619-35593952	0.0441513151658619	0.0305989093536301	0.149047272550869
MR-PCA	3-aminoisobutyrate	HMDB0002166	1,7-dimethylurate	HMDB0011103	GCST90200310	M34400	12:89320-602261	0.0569158925902768	0.0890951601948913	0.522939142407534
MR-PCA	serine	HMDB0000187	urate	HMDB0000289	bioa_018	M01604	1:11610843-12110843	0.10513120334463	0.293451643000978	0.720150744209868
MR-PCA	serine	HMDB0000187	urate	HMDB0000289	bioa_018	M01604	1:119427250-120522606	0.114851498573581	0.087635069847839	0.190004603613059
MR-PCA	serine	HMDB0000187	urate	HMDB0000289	bioa_018	M01604	2:27480940-27980940	-0.682780482646481	0.206242986998103	0.0009310835988605
MR-PCA	serine	HMDB0000187	urate	HMDB0000289	bioa_018	M01604	2:211315692-212076215	-0.51856659792942	0.167806273378522	0.0019997499697991
MR-PCA	serine	HMDB0000187	urate	HMDB0000289	bioa_018	M01604	3:125660381-126160381	0.497613159936995	0.21661759837686	0.0216075703136724
MR-PCA	serine	HMDB0000187	urate	HMDB0000289	bioa_018	M01604	7:55551853-56922308	0.128153251116492	0.115146648363529	0.265726961829502
MR-PCA	serine	HMDB0000187	urate	HMDB0000289	bioa_018	M01604	8:126232621-126732621	-0.600867621794505	0.832812911136445	0.470607031634951
MR-PCA	serine	HMDB0000187	urate	HMDB0000289	bioa_018	M01604	10:65065800-65565800	-0.0495703906823587	0.330714419309926	0.880852340490218
MR-PCA	pantothenate	HMDB0000210	glycine	HMDB0000123	GCST90200279	GCST90200707	1:199230515-199730515	0.0249250405668142	0.106071206231127	0.81422112067533
MR-PCA	ornithine	HMDB0000214	cytosine	HMDB0000630	bioa_014	GCST90200433	2:219037276-219805573	0.144081828106319	0.289215935561938	0.618356609219823
MR-PCA	ornithine	HMDB0000214	cytosine	HMDB0000630	bioa_014	GCST90200433	4:144415809-145209327	-0.0481552635957909	0.315102812224833	0.878537092259535
MR-PCA	ornithine	HMDB0000214	cytosine	HMDB0000630	bioa_014	GCST90200433	6:131638147-132138147	-0.184786397095051	0.256927775020957	0.47200824907754
MR-PCA	ornithine	HMDB0000214	cytosine	HMDB0000630	bioa_014	GCST90200433	10:97138162-97638162	0.0422009826304976	0.310962744083686	0.892049960750946
MR-PCA	ornithine	HMDB0000214	cytosine	HMDB0000630	bioa_014	GCST90200433	12:46964292-47464292	-0.272100776776979	0.229506418520271	0.235783802174165
MR-PCA	ornithine	HMDB0000214	cytosine	HMDB0000630	bioa_014	GCST90200433	12:132819894-133319894	-0.174038710433778	0.323369311456699	0.590436104562791
MR-PCA	ornithine	HMDB0000214	cytosine	HMDB0000630	bioa_014	GCST90200433	19:12789284-13289284	0.188586603637034	0.27967459794353	0.500116007978407
MR-PCA	glucose	HMDB0000122	isoleucine	HMDB0000172	met-d-Glucose	bioa_010	2:165251927-165751927	0.274468460121717	0.164211760919228	0.0946367785404758
MR-PCA	glucose	HMDB0000122	isoleucine	HMDB0000172	met-d-Glucose	bioa_010	2:169498833-170056652	0.0447091386583514	0.0534513311976241	0.402904185733104
MR-PCA	glucose	HMDB0000122	isoleucine	HMDB0000172	met-d-Glucose	bioa_010	3:122819058-123319058	0.210048188387805	0.123797016580494	0.0897506571518468
MR-PCA	glucose	HMDB0000122	isoleucine	HMDB0000172	met-d-Glucose	bioa_010	3:151951767-152451767	-0.157695007504637	0.181239423403354	0.384250023365572
MR-PCA	glucose	HMDB0000122	isoleucine	HMDB0000172	met-d-Glucose	bioa_010	3:170377909-170877909	0.0809217552276576	0.110344225605079	0.463340469764975
MR-PCA	glucose	HMDB0000122	isoleucine	HMDB0000172	met-d-Glucose	bioa_010	4:185468314-185968314	0.0667600393514739	0.159983494208906	0.676463892656545
MR-PCA	glucose	HMDB0000122	isoleucine	HMDB0000172	met-d-Glucose	bioa_010	5:95479406-95979406	-0.256798028859086	0.223250832369544	0.250033985208689
MR-PCA	glucose	HMDB0000122	isoleucine	HMDB0000172	met-d-Glucose	bioa_010	6:7000270-7500270	0.166742876043088	0.152246681061263	0.273422377290681
MR-PCA	glucose	HMDB0000122	isoleucine	HMDB0000172	met-d-Glucose	bioa_010	7:14801789-15301789	-0.0606523944707906	0.11388845342962	0.594338442499222
MR-PCA	glucose	HMDB0000122	isoleucine	HMDB0000172	met-d-Glucose	bioa_010	7:43935955-44473721	0.186288208943387	0.073496715463437	0.0112560778483881
MR-PCA	glucose	HMDB0000122	isoleucine	HMDB0000172	met-d-Glucose	bioa_010	8:117934783-118434783	0.0367780151246341	0.132596580569725	0.781497742773395
MR-PCA	glucose	HMDB0000122	isoleucine	HMDB0000172	met-d-Glucose	bioa_010	9:21884068-22384068	0.304314180795366	0.141905030687784	0.0319934983190633
MR-PCA	glucose	HMDB0000122	isoleucine	HMDB0000172	met-d-Glucose	bioa_010	10:2888477-3388477	-0.0378970069915568	0.107808827371965	0.725197936896846
MR-PCA	glucose	HMDB0000122	isoleucine	HMDB0000172	met-d-Glucose	bioa_010	10:112762852-113262852	0.131061573719058	0.164877152304827	0.426669114973735
MR-PCA	glucose	HMDB0000122	isoleucine	HMDB0000172	met-d-Glucose	bioa_010	10:114504071-115004071	-0.065678142355897	0.151742117635726	0.6651401846505
MR-PCA	glucose	HMDB0000122	isoleucine	HMDB0000172	met-d-Glucose	bioa_010	12:111682800-112523499	-0.336386625270448	0.178574262100194	0.0596008011117803
MR-PCA	glucose	HMDB0000122	isoleucine	HMDB0000172	met-d-Glucose	bioa_010	12:121166650-121666650	-0.383837703641879	0.175661140616447	0.0288812877088321
MR-PCA	glucose	HMDB0000122	isoleucine	HMDB0000172	met-d-Glucose	bioa_010	13:28213465-28721145	0.0901570133893786	0.160017130351235	0.573148233067105
MR-PCA	glucose	HMDB0000122	isoleucine	HMDB0000172	met-d-Glucose	bioa_010	17:43272775-44380160	0.251085429857902	0.200943204222743	0.21146970924457
MR-PCA	glucose	HMDB0000122	isoleucine	HMDB0000172	met-d-Glucose	bioa_010	20:22311971-22811971	0.199436791669986	0.200257426700739	0.31929771517349
MR-PCA	kynurenate	HMDB0000715	ornithine	HMDB0000214	GCST90200454	GCST90200404	1:241463402-241963402	-0.0516902623542561	0.0497098737153168	0.298414734789774
MR-PCA	kynurenate	HMDB0000715	ornithine	HMDB0000214	GCST90200454	GCST90200404	4:170711647-171211647	-0.0238752521158442	0.108246820553884	0.825432651135734
MR-PCA	kynurenate	HMDB0000715	ornithine	HMDB0000214	GCST90200454	GCST90200404	16:58517848-59017848	0.10846371872718	0.131208924491008	0.408436068129214
MR-PCA	kynurenine	HMDB0000684	threonine	HMDB0000167	bioa_027	GCST90200432	1:241473615-241973615	-0.17219559790479	0.20416709520763	0.399001842411396
MR-PCA	kynurenine	HMDB0000684	threonine	HMDB0000167	bioa_027	GCST90200432	5:176563404-177063404	-0.423906954921743	0.30950732263098	0.170806021614832
MR-PCA	kynurenine	HMDB0000684	threonine	HMDB0000167	bioa_027	GCST90200432	8:39556267-40056267	-0.100813461009141	0.165135230870074	0.541537049484656
MR-PCA	kynurenine	HMDB0000684	threonine	HMDB0000167	bioa_027	GCST90200432	12:111634608-113433486	-0.43305138919376	0.18632915731108	0.0201190438240485
MR-PCA	kynurenine	HMDB0000684	threonine	HMDB0000167	bioa_027	GCST90200432	16:87568569-88128476	-0.0591385436999547	0.0801867944946638	0.460812409083295
MR-PCA	retinol (vitamin a)	HMDB0000305	serotonin (5ht)	HMDB0000259	GCST90200405	M02342	18:28939457-29439457	0.0450868550999364	0.176904491931953	0.798826969043135
MR-PCA	histidine	HMDB0000177	lactate	HMDB0000190	bioa_009	M00527	2:27492603-27992603	-1.92248193214213	0.382000422387579	4.83696229954295e-07
MR-PCA	histidine	HMDB0000177	lactate	HMDB0000190	bioa_009	M00527	2:211331245-211831245	-0.330523724957403	0.377917468960414	0.381795755053379
MR-PCA	histidine	HMDB0000177	lactate	HMDB0000190	bioa_009	M00527	3:186208322-186708322	-0.489209852117271	0.323443574309514	0.130405576208898
MR-PCA	histidine	HMDB0000177	lactate	HMDB0000190	bioa_009	M00527	4:186893802-187393802	0.0865275876486807	0.256349403346429	0.735711598406592
MR-PCA	histidine	HMDB0000177	lactate	HMDB0000190	bioa_009	M00527	8:145389726-145889726	0.171121371935906	0.54642220262619	0.754153830187057
MR-PCA	histidine	HMDB0000177	lactate	HMDB0000190	bioa_009	M00527	9:135904304-136404304	0.726618431313707	0.432024308887324	0.0925896934013224
MR-PCA	histidine	HMDB0000177	lactate	HMDB0000190	bioa_009	M00527	12:56615040-57115040	-0.177646269239849	0.413039935814778	0.66712678701188
MR-PCA	histidine	HMDB0000177	lactate	HMDB0000190	bioa_009	M00527	12:96083535-96730076	0.0335302238368657	0.158377373895774	0.832332547087953
MR-PCA	histidine	HMDB0000177	lactate	HMDB0000190	bioa_009	M00527	14:21229605-21729605	0.0580328393604106	0.241454995434792	0.810061725550523
MR-PCA	histidine	HMDB0000177	lactate	HMDB0000190	bioa_009	M00527	15:58473939-58973939	0.0547995536822467	0.384047255652132	0.88653532163222
MR-PCA	n6,n6,n6-trimethyllysine	HMDB0001325	leucine	HMDB0000687	GCST90200344	M00060	11:64586385-65555309	0.111463290460928	0.112295112266436	0.320908562812505
MR-PCA	creatinine	HMDB0000562	valine	HMDB0000883	met-d-Creatinine	GCST90200442	1:62775942-63275942	0.480338422484492	0.412846688317491	0.244635242597171
MR-PCA	creatinine	HMDB0000562	valine	HMDB0000883	met-d-Creatinine	GCST90200442	1:78344069-78844069	-0.897023862964154	0.488977353709707	0.0665813523178794
MR-PCA	creatinine	HMDB0000562	valine	HMDB0000883	met-d-Creatinine	GCST90200442	1:113008681-113508681	0.216559975362681	0.334231962287513	0.517028174760044
MR-PCA	creatinine	HMDB0000562	valine	HMDB0000883	met-d-Creatinine	GCST90200442	1:150079982-151190625	-0.578661096041533	0.347328867741604	0.0957069906108033
MR-PCA	creatinine	HMDB0000562	valine	HMDB0000883	met-d-Creatinine	GCST90200442	1:243202864-243702864	-1.37371104938776	0.657347719842096	0.0366377128413088
MR-PCA	creatinine	HMDB0000562	valine	HMDB0000883	met-d-Creatinine	GCST90200442	2:15538692-16038692	0.0793334108281495	0.36925978230155	0.829888604373479
MR-PCA	creatinine	HMDB0000562	valine	HMDB0000883	met-d-Creatinine	GCST90200442	2:18426203-18926203	0.373007887116277	0.391209931090839	0.340350754090351
MR-PCA	creatinine	HMDB0000562	valine	HMDB0000883	met-d-Creatinine	GCST90200442	2:73303397-74097901	-0.0652007208544824	0.504493578554607	0.897167792034166
MR-PCA	creatinine	HMDB0000562	valine	HMDB0000883	met-d-Creatinine	GCST90200442	2:121056440-121556440	-0.567276892308159	0.29934287731032	0.0580826037634419
MR-PCA	creatinine	HMDB0000562	valine	HMDB0000883	met-d-Creatinine	GCST90200442	2:148593372-149093372	0.203256452157325	0.567571604807274	0.720256533036335
MR-PCA	creatinine	HMDB0000562	valine	HMDB0000883	met-d-Creatinine	GCST90200442	2:176734544-177234544	-0.100443338052212	0.371678545973546	0.786973701236714
MR-PCA	creatinine	HMDB0000562	valine	HMDB0000883	met-d-Creatinine	GCST90200442	2:211293055-211793055	-0.50252887311739	0.315370306522407	0.111057813568924
MR-PCA	creatinine	HMDB0000562	valine	HMDB0000883	met-d-Creatinine	GCST90200442	2:217394852-217894852	-0.829862019116356	0.371472073780273	0.0254842410085899
MR-PCA	creatinine	HMDB0000562	valine	HMDB0000883	met-d-Creatinine	GCST90200442	2:220108198-220608198	-0.624194658010682	0.433868482398491	0.150243331909181
MR-PCA	creatinine	HMDB0000562	valine	HMDB0000883	met-d-Creatinine	GCST90200442	3:38187471-38687471	-0.243162633840519	0.388366704615074	0.531238814082841
MR-PCA	creatinine	HMDB0000562	valine	HMDB0000883	met-d-Creatinine	GCST90200442	3:141462708-141962708	0.670502202937222	0.420940361890527	0.111189928644423
MR-PCA	creatinine	HMDB0000562	valine	HMDB0000883	met-d-Creatinine	GCST90200442	3:185024780-185524780	0.532115673075667	0.482064756850913	0.269668569347116
MR-PCA	creatinine	HMDB0000562	valine	HMDB0000883	met-d-Creatinine	GCST90200442	4:76880934-77664144	-0.136275335481274	0.236443614147158	0.56437560793408
MR-PCA	creatinine	HMDB0000562	valine	HMDB0000883	met-d-Creatinine	GCST90200442	4:103323863-104102802	-0.422920968647393	0.472805677419622	0.371058626043621
MR-PCA	creatinine	HMDB0000562	valine	HMDB0000883	met-d-Creatinine	GCST90200442	5:39144851-39644851	-0.523910603877182	0.382162041538395	0.170402328757304
MR-PCA	creatinine	HMDB0000562	valine	HMDB0000883	met-d-Creatinine	GCST90200442	5:53045546-53835870	0.134844300695817	0.268690072010147	0.615767310059225
MR-PCA	creatinine	HMDB0000562	valine	HMDB0000883	met-d-Creatinine	GCST90200442	5:176565124-177065124	-0.0750903772432263	0.333158294644578	0.821676289127399
MR-PCA	creatinine	HMDB0000562	valine	HMDB0000883	met-d-Creatinine	GCST90200442	6:43556335-44056335	-0.415016237230755	0.309438249772047	0.179857984488875
MR-PCA	creatinine	HMDB0000562	valine	HMDB0000883	met-d-Creatinine	GCST90200442	6:108750742-109250742	-0.460348803559642	0.372101454563563	0.216027919676291
MR-PCA	creatinine	HMDB0000562	valine	HMDB0000883	met-d-Creatinine	GCST90200442	6:133547208-134047208	-0.0731075741189427	0.376855416220626	0.846180819938527
MR-PCA	creatinine	HMDB0000562	valine	HMDB0000883	met-d-Creatinine	GCST90200442	6:160418389-160927934	0.442804818950256	0.269509490625648	0.100382376029602
MR-PCA	creatinine	HMDB0000562	valine	HMDB0000883	met-d-Creatinine	GCST90200442	7:1036567-1536567	0.302919587670614	0.292474486319226	0.300336119463919
MR-PCA	creatinine	HMDB0000562	valine	HMDB0000883	met-d-Creatinine	GCST90200442	7:25488956-25988956	-0.362354817173014	0.417940102019338	0.385941028129723
MR-PCA	creatinine	HMDB0000562	valine	HMDB0000883	met-d-Creatinine	GCST90200442	7:76984640-77791673	0.0809297918282756	0.489850847614679	0.868776230937176
MR-PCA	creatinine	HMDB0000562	valine	HMDB0000883	met-d-Creatinine	GCST90200442	7:128492221-128992221	0.566883849336393	0.410536449196089	0.167329136316119
MR-PCA	creatinine	HMDB0000562	valine	HMDB0000883	met-d-Creatinine	GCST90200442	7:151165041-151665041	-0.199021735763646	0.28738520405521	0.488607042124944
MR-PCA	creatinine	HMDB0000562	valine	HMDB0000883	met-d-Creatinine	GCST90200442	8:8031142-9250941	0.0473628056902224	0.396592632113714	0.904939194032957
MR-PCA	creatinine	HMDB0000562	valine	HMDB0000883	met-d-Creatinine	GCST90200442	8:9759952-10530228	0.340332133149865	0.491582220393531	0.488736481885581
MR-PCA	creatinine	HMDB0000562	valine	HMDB0000883	met-d-Creatinine	GCST90200442	8:10561829-11945872	0.560298701868929	0.426938267925075	0.189397119336755
MR-PCA	creatinine	HMDB0000562	valine	HMDB0000883	met-d-Creatinine	GCST90200442	8:19609539-20109539	-0.400192846543033	0.405116447023045	0.323227851738292
MR-PCA	creatinine	HMDB0000562	valine	HMDB0000883	met-d-Creatinine	GCST90200442	8:23527006-24027006	-0.300119445576094	0.426222929975942	0.481347298863733
MR-PCA	creatinine	HMDB0000562	valine	HMDB0000883	met-d-Creatinine	GCST90200442	8:30157389-30657389	-0.292925790839425	0.371957938243741	0.430975204398855
MR-PCA	creatinine	HMDB0000562	valine	HMDB0000883	met-d-Creatinine	GCST90200442	8:144768354-145268354	0.0839958000342024	0.414045640494763	0.839239737408727
MR-PCA	creatinine	HMDB0000562	valine	HMDB0000883	met-d-Creatinine	GCST90200442	9:71184707-71684707	-0.0888461094136646	0.414716717375252	0.830365169661242
MR-PCA	creatinine	HMDB0000562	valine	HMDB0000883	met-d-Creatinine	GCST90200442	10:52398454-52898454	-0.205735811559273	0.410237321787085	0.616016199767304
MR-PCA	creatinine	HMDB0000562	valine	HMDB0000883	met-d-Creatinine	GCST90200442	11:1928330-2428330	0.672881323858185	0.340385068175025	0.0480615438508941
MR-PCA	creatinine	HMDB0000562	valine	HMDB0000883	met-d-Creatinine	GCST90200442	11:2548804-3048804	0.112862098634063	0.261701235820213	0.666277043162067
MR-PCA	creatinine	HMDB0000562	valine	HMDB0000883	met-d-Creatinine	GCST90200442	11:30504837-31294673	0.0606946095086285	0.238882370913648	0.799435769878877
MR-PCA	creatinine	HMDB0000562	valine	HMDB0000883	met-d-Creatinine	GCST90200442	11:116373213-117240760	0.156490404127166	0.324985776938461	0.630139856842102
MR-PCA	creatinine	HMDB0000562	valine	HMDB0000883	met-d-Creatinine	GCST90200442	12:15092463-15592463	-0.488043114859306	0.407651662641604	0.231226177725244
MR-PCA	creatinine	HMDB0000562	valine	HMDB0000883	met-d-Creatinine	GCST90200442	15:41118334-41871842	0.122861427454147	0.486462852187872	0.800607656389446
MR-PCA	creatinine	HMDB0000562	valine	HMDB0000883	met-d-Creatinine	GCST90200442	15:45400360-46179051	0.212399985025896	0.277428817719204	0.443913310010577
MR-PCA	creatinine	HMDB0000562	valine	HMDB0000883	met-d-Creatinine	GCST90200442	15:53700578-54200578	0.442216566720439	0.460886098151148	0.337310901347846
MR-PCA	creatinine	HMDB0000562	valine	HMDB0000883	met-d-Creatinine	GCST90200442	15:76097375-76597375	0.533641531718153	0.41839868041235	0.20215429339723
MR-PCA	creatinine	HMDB0000562	valine	HMDB0000883	met-d-Creatinine	GCST90200442	16:20142332-21335139	-0.124500608210944	0.231629485745927	0.590923001571905
MR-PCA	creatinine	HMDB0000562	valine	HMDB0000883	met-d-Creatinine	GCST90200442	16:89453424-89953424	0.636405635945083	0.456881393950746	0.163639744251468
MR-PCA	creatinine	HMDB0000562	valine	HMDB0000883	met-d-Creatinine	GCST90200442	17:19176536-19724875	0.501621743436533	0.307891371203098	0.103267166845563
MR-PCA	creatinine	HMDB0000562	valine	HMDB0000883	met-d-Creatinine	GCST90200442	17:37200083-37954217	-0.349268948349694	0.380582534794293	0.358764449781026
MR-PCA	creatinine	HMDB0000562	valine	HMDB0000883	met-d-Creatinine	GCST90200442	17:58690466-59700441	0.0925838798451983	0.310311402180524	0.765429964511326
MR-PCA	creatinine	HMDB0000562	valine	HMDB0000883	met-d-Creatinine	GCST90200442	18:76910235-77410235	-0.0855741962761402	0.347154185650618	0.805293667113134
MR-PCA	creatinine	HMDB0000562	valine	HMDB0000883	met-d-Creatinine	GCST90200442	19:32940263-33709298	-0.15090444995639	0.350275543643938	0.666601871352641
MR-PCA	creatinine	HMDB0000562	valine	HMDB0000883	met-d-Creatinine	GCST90200442	19:45162079-45662079	-0.0263292418377423	0.399467981297134	0.947448866807125
MR-PCA	creatinine	HMDB0000562	valine	HMDB0000883	met-d-Creatinine	GCST90200442	20:32653904-33537782	1.09287963684439	0.455942610835521	0.0165313882636197
MR-PCA	creatinine	HMDB0000562	valine	HMDB0000883	met-d-Creatinine	GCST90200442	22:38345240-38845240	-0.535315152745305	0.512482093054538	0.296229210108646
MR-PCA	creatinine	HMDB0000562	glycochenodeoxycholate	HMDB0000637	met-d-Creatinine	M32346	1:62775942-63275942	0.659401299582176	0.572389688376238	0.249315058300373
MR-PCA	creatinine	HMDB0000562	glycochenodeoxycholate	HMDB0000637	met-d-Creatinine	M32346	1:78344069-78844069	0.310487429431182	0.628033319674079	0.621037479710648
MR-PCA	creatinine	HMDB0000562	glycochenodeoxycholate	HMDB0000637	met-d-Creatinine	M32346	1:150079982-151190625	-0.319738349036295	0.471831288874659	0.497991114000734
MR-PCA	creatinine	HMDB0000562	glycochenodeoxycholate	HMDB0000637	met-d-Creatinine	M32346	1:212502129-213002129	-1.52264351599928	0.52671404369711	0.0038421950165636
MR-PCA	creatinine	HMDB0000562	glycochenodeoxycholate	HMDB0000637	met-d-Creatinine	M32346	2:15538692-16038692	-0.202672306439031	0.555446178000644	0.715199499155676
MR-PCA	creatinine	HMDB0000562	glycochenodeoxycholate	HMDB0000637	met-d-Creatinine	M32346	2:18426203-18926203	0.413741510321689	0.566616452978687	0.465269909588559
MR-PCA	creatinine	HMDB0000562	glycochenodeoxycholate	HMDB0000637	met-d-Creatinine	M32346	2:54331356-54831356	0.0505953378113435	0.584257638558741	0.930991334841322
MR-PCA	creatinine	HMDB0000562	glycochenodeoxycholate	HMDB0000637	met-d-Creatinine	M32346	2:73303397-74097901	-0.292375916510171	0.605882801449403	0.629406883170403
MR-PCA	creatinine	HMDB0000562	glycochenodeoxycholate	HMDB0000637	met-d-Creatinine	M32346	2:121056440-121556440	0.968983712411857	0.489364419030589	0.0476938482380228
MR-PCA	creatinine	HMDB0000562	glycochenodeoxycholate	HMDB0000637	met-d-Creatinine	M32346	2:176734544-177234544	0.646611311544276	0.461481224837726	0.16116475659
MR-PCA	creatinine	HMDB0000562	glycochenodeoxycholate	HMDB0000637	met-d-Creatinine	M32346	2:211293055-211793055	1.24683323700383	0.474618761032892	0.0086136132811683
MR-PCA	creatinine	HMDB0000562	glycochenodeoxycholate	HMDB0000637	met-d-Creatinine	M32346	2:217394852-217894852	-0.627418530753518	0.64152986624171	0.328072534277263
MR-PCA	creatinine	HMDB0000562	glycochenodeoxycholate	HMDB0000637	met-d-Creatinine	M32346	2:220108198-220608198	-0.731078263410188	0.587968663993768	0.213721706480223
MR-PCA	creatinine	HMDB0000562	glycochenodeoxycholate	HMDB0000637	met-d-Creatinine	M32346	3:38187471-38687471	0.0072610320426919	0.595528377144471	0.990271963443031
MR-PCA	creatinine	HMDB0000562	glycochenodeoxycholate	HMDB0000637	met-d-Creatinine	M32346	3:121465319-121965319	0.933108398943811	0.6964962961988	0.18033714883856
MR-PCA	creatinine	HMDB0000562	glycochenodeoxycholate	HMDB0000637	met-d-Creatinine	M32346	3:141462708-141962708	0.302483425942051	0.536654172963352	0.5729945062088
MR-PCA	creatinine	HMDB0000562	glycochenodeoxycholate	HMDB0000637	met-d-Creatinine	M32346	3:185024780-185524780	-0.582346844166099	0.661505819584925	0.378677760443202
MR-PCA	creatinine	HMDB0000562	glycochenodeoxycholate	HMDB0000637	met-d-Creatinine	M32346	4:76880934-77664144	0.0185105275381613	0.280016833785769	0.947294188225867
MR-PCA	creatinine	HMDB0000562	glycochenodeoxycholate	HMDB0000637	met-d-Creatinine	M32346	4:103323863-104102802	-0.571437821668744	0.536340903566334	0.286677901564966
MR-PCA	creatinine	HMDB0000562	glycochenodeoxycholate	HMDB0000637	met-d-Creatinine	M32346	5:39144851-39644851	-0.180823222706113	0.451739409508075	0.688948712643877
MR-PCA	creatinine	HMDB0000562	glycochenodeoxycholate	HMDB0000637	met-d-Creatinine	M32346	5:53045546-53835870	0.540557688435353	0.381643969477934	0.156660593743332
MR-PCA	creatinine	HMDB0000562	glycochenodeoxycholate	HMDB0000637	met-d-Creatinine	M32346	5:176565124-177065124	-0.383325922488843	0.389926821318494	0.325572278473405
MR-PCA	creatinine	HMDB0000562	glycochenodeoxycholate	HMDB0000637	met-d-Creatinine	M32346	6:43556335-44056335	0.178588731054155	0.492307455847711	0.716785269761104
MR-PCA	creatinine	HMDB0000562	glycochenodeoxycholate	HMDB0000637	met-d-Creatinine	M32346	6:108750742-109250742	-0.760569717840161	0.546946687543234	0.164354714600767
MR-PCA	creatinine	HMDB0000562	glycochenodeoxycholate	HMDB0000637	met-d-Creatinine	M32346	6:133547208-134047208	-0.150136491253415	0.513950631665056	0.770193041674258
MR-PCA	creatinine	HMDB0000562	glycochenodeoxycholate	HMDB0000637	met-d-Creatinine	M32346	6:160418389-160927934	-0.112331303878855	0.30029687159784	0.708354088005096
MR-PCA	creatinine	HMDB0000562	glycochenodeoxycholate	HMDB0000637	met-d-Creatinine	M32346	7:25488956-25988956	-0.443956337320065	0.518692990842492	0.392045622723764
MR-PCA	creatinine	HMDB0000562	glycochenodeoxycholate	HMDB0000637	met-d-Creatinine	M32346	7:76984640-77791673	0.500832690580027	0.600693854838445	0.404417945544809
MR-PCA	creatinine	HMDB0000562	glycochenodeoxycholate	HMDB0000637	met-d-Creatinine	M32346	7:128492221-128992221	-0.143461027385685	0.620414685412899	0.817132944826862
MR-PCA	creatinine	HMDB0000562	glycochenodeoxycholate	HMDB0000637	met-d-Creatinine	M32346	7:151165041-151665041	0.593950446726567	0.316571785700818	0.0606284887895276
MR-PCA	creatinine	HMDB0000562	glycochenodeoxycholate	HMDB0000637	met-d-Creatinine	M32346	7:155370831-155870831	-0.178218838141198	0.45632997045972	0.696131237740145
MR-PCA	creatinine	HMDB0000562	glycochenodeoxycholate	HMDB0000637	met-d-Creatinine	M32346	8:8031142-9250941	-0.369260618928266	0.464235797042005	0.426371507962751
MR-PCA	creatinine	HMDB0000562	glycochenodeoxycholate	HMDB0000637	met-d-Creatinine	M32346	8:10561829-11945872	-0.635326143246321	0.495936566198617	0.200171426713031
MR-PCA	creatinine	HMDB0000562	glycochenodeoxycholate	HMDB0000637	met-d-Creatinine	M32346	8:19609539-20109539	-0.0047025502391077	0.505769630644371	0.992581527350391
MR-PCA	creatinine	HMDB0000562	glycochenodeoxycholate	HMDB0000637	met-d-Creatinine	M32346	8:23527006-24027006	-0.810953763515361	0.552132934860634	0.141896425593435
MR-PCA	creatinine	HMDB0000562	glycochenodeoxycholate	HMDB0000637	met-d-Creatinine	M32346	9:71184707-71684707	-0.464124573141359	0.485203737926227	0.338791378796517
MR-PCA	creatinine	HMDB0000562	glycochenodeoxycholate	HMDB0000637	met-d-Creatinine	M32346	10:52398454-52898454	0.34807837422315	0.556283532524584	0.531497855242834
MR-PCA	creatinine	HMDB0000562	glycochenodeoxycholate	HMDB0000637	met-d-Creatinine	M32346	11:15629946-16129946	0.114008090684554	0.59482013632648	0.848002135499649
MR-PCA	creatinine	HMDB0000562	glycochenodeoxycholate	HMDB0000637	met-d-Creatinine	M32346	11:30504837-31294673	0.821054374248288	0.466961646617802	0.0786980397041505
MR-PCA	creatinine	HMDB0000562	glycochenodeoxycholate	HMDB0000637	met-d-Creatinine	M32346	11:116373213-117240760	-0.331452115947779	0.365300318360296	0.364226267824352
MR-PCA	creatinine	HMDB0000562	glycochenodeoxycholate	HMDB0000637	met-d-Creatinine	M32346	15:41118334-41871842	0.0688137141693624	0.518582254451804	0.894433923353166
MR-PCA	creatinine	HMDB0000562	glycochenodeoxycholate	HMDB0000637	met-d-Creatinine	M32346	15:45400360-46179051	0.188139857131523	0.336151370090792	0.575692331553332
MR-PCA	creatinine	HMDB0000562	glycochenodeoxycholate	HMDB0000637	met-d-Creatinine	M32346	15:53700578-54200578	-0.734581974897398	0.532270400714433	0.167558405146058
MR-PCA	creatinine	HMDB0000562	glycochenodeoxycholate	HMDB0000637	met-d-Creatinine	M32346	15:76097375-76597375	-0.228688895603105	0.523658331508419	0.662318814968423
MR-PCA	creatinine	HMDB0000562	glycochenodeoxycholate	HMDB0000637	met-d-Creatinine	M32346	16:20142332-21335139	0.472574574941658	0.280922642016913	0.0925255744851548
MR-PCA	creatinine	HMDB0000562	glycochenodeoxycholate	HMDB0000637	met-d-Creatinine	M32346	16:89453424-89953424	1.48212307225535	0.59570774187917	0.0128462392696445
MR-PCA	creatinine	HMDB0000562	glycochenodeoxycholate	HMDB0000637	met-d-Creatinine	M32346	17:19176536-19724875	0.411746753933827	0.678358043509712	0.543867131034605
MR-PCA	creatinine	HMDB0000562	glycochenodeoxycholate	HMDB0000637	met-d-Creatinine	M32346	17:37200083-37954217	0.590580207821601	0.449661220099827	0.18905182161022
MR-PCA	creatinine	HMDB0000562	glycochenodeoxycholate	HMDB0000637	met-d-Creatinine	M32346	17:58690466-59700441	-0.268741592757011	0.35791297817528	0.452738506346878
MR-PCA	creatinine	HMDB0000562	glycochenodeoxycholate	HMDB0000637	met-d-Creatinine	M32346	19:32940263-33709298	0.897107680487306	0.505554329777395	0.075979984461814
MR-PCA	creatinine	HMDB0000562	glycochenodeoxycholate	HMDB0000637	met-d-Creatinine	M32346	20:32653904-33537782	0.319623020487565	0.571022553321003	0.575658160548005
MR-PCA	creatinine	HMDB0000562	glycochenodeoxycholate	HMDB0000637	met-d-Creatinine	M32346	22:38345240-38845240	0.543622095759529	0.550685245760891	0.32355739982607
MR-PCA	isoleucine	HMDB0000172	lactate	HMDB0000190	met-d-Ile	met-d-Lactate	2:27480940-28253174	0.537408791999038	0.0971122983372727	3.13205159913267e-08
MR-PCA	isoleucine	HMDB0000172	lactate	HMDB0000190	met-d-Ile	met-d-Lactate	2:64975088-65475088	-0.132122345854398	0.105629167901323	0.211002678112183
MR-PCA	isoleucine	HMDB0000172	lactate	HMDB0000190	met-d-Ile	met-d-Lactate	2:165251927-165751927	0.071029248616937	0.128857280147086	0.581480006209771
MR-PCA	isoleucine	HMDB0000172	lactate	HMDB0000190	met-d-Ile	met-d-Lactate	4:88890833-89475171	-0.028896726253614	0.0523505889671247	0.580958808252954
MR-PCA	isoleucine	HMDB0000172	lactate	HMDB0000190	met-d-Ile	met-d-Lactate	8:76193463-76693463	0.0899414452831097	0.11872421900049	0.448710772256753
MR-PCA	isoleucine	HMDB0000172	lactate	HMDB0000190	met-d-Ile	met-d-Lactate	12:56611458-57111458	0.0395055687848637	0.0958911780581314	0.680351626965912
MR-PCA	isoleucine	HMDB0000172	lactate	HMDB0000190	met-d-Ile	met-d-Lactate	16:69331471-69831471	-0.165658650785846	0.106266994307294	0.119022203649228
MR-PCA	isoleucine	HMDB0000172	lactate	HMDB0000190	met-d-Ile	met-d-Lactate	16:69865519-70914672	-0.0979578874871984	0.0814195922365139	0.228928234728498
MR-PCA	isoleucine	HMDB0000172	lactate	HMDB0000190	met-d-Ile	met-d-Lactate	17:6935779-7435779	0.346294301676551	0.0840143652911514	3.7584792483319e-05
MR-PCA	isoleucine	HMDB0000172	lactate	HMDB0000190	met-d-Ile	met-d-Lactate	19:49069664-49569664	-0.021931125497315	0.0809596692344907	0.786476009793941
MR-PCA	dehydroepiandrosterone sulfate (dhea-s)	HMDB0001032	inositol 1-phosphate (i1p)	HMDB0000213	M32425	M01481	7:98868801-99739571	-0.0376350546689645	0.23929560960054	0.875028656761251
MR-PCA	dehydroepiandrosterone sulfate (dhea-s)	HMDB0001032	inositol 1-phosphate (i1p)	HMDB0000213	M32425	M01481	19:48115523-48615523	-0.136210331839539	0.236410974348963	0.564507654299484
MR-PCA	creatinine	HMDB0000562	glycine	HMDB0000123	bioa_026	M32338	1:109627506-110127506	-0.252837575000605	0.423267154549331	0.5502753999076
MR-PCA	creatinine	HMDB0000562	glycine	HMDB0000123	bioa_026	M32338	2:27480940-27980940	0.987977334163984	0.424288900942823	0.019882990763928
MR-PCA	creatinine	HMDB0000562	glycine	HMDB0000123	bioa_026	M32338	2:73467567-73967567	0.829426746944341	0.619697991660225	0.180754010621493
MR-PCA	creatinine	HMDB0000562	glycine	HMDB0000123	bioa_026	M32338	2:121056440-121556440	-0.451851603233181	0.485145941616144	0.351660895255645
MR-PCA	creatinine	HMDB0000562	glycine	HMDB0000123	bioa_026	M32338	2:211315692-211815692	7.03255483615235	0.380722824246299	3.49651239564634e-76
MR-PCA	creatinine	HMDB0000562	glycine	HMDB0000123	bioa_026	M32338	2:217404869-217904869	0.205825504706342	0.48047053248341	0.668372153148602
MR-PCA	creatinine	HMDB0000562	glycine	HMDB0000123	bioa_026	M32338	4:77118847-77618847	0.532745515510549	0.331045246577456	0.107554456136058
MR-PCA	creatinine	HMDB0000562	glycine	HMDB0000123	bioa_026	M32338	5:39171736-39671736	-0.384881051317447	0.486219453256591	0.428606264388163
MR-PCA	creatinine	HMDB0000562	glycine	HMDB0000123	bioa_026	M32338	5:67795622-68295622	-0.43012113839199	0.412702127698368	0.297315615038472
MR-PCA	creatinine	HMDB0000562	glycine	HMDB0000123	bioa_026	M32338	5:176567143-177067143	0.492816261210245	0.388613078417332	0.204747525584465
MR-PCA	creatinine	HMDB0000562	glycine	HMDB0000123	bioa_026	M32338	6:6868990-7368990	-0.430934442185078	0.462370539676125	0.351330826007292
MR-PCA	creatinine	HMDB0000562	glycine	HMDB0000123	bioa_026	M32338	6:43564625-44064625	0.292515575547506	0.386503228289411	0.449154294784324
MR-PCA	creatinine	HMDB0000562	glycine	HMDB0000123	bioa_026	M32338	6:160442375-160942375	-0.367113831513227	0.301040547006359	0.222660921652292
MR-PCA	creatinine	HMDB0000562	glycine	HMDB0000123	bioa_026	M32338	7:77297198-77797198	0.631959038008641	0.529553123518069	0.232719895555618
MR-PCA	creatinine	HMDB0000562	glycine	HMDB0000123	bioa_026	M32338	7:151157801-151657801	-0.0122728066712437	0.417986966700845	0.97657612098062
MR-PCA	creatinine	HMDB0000562	glycine	HMDB0000123	bioa_026	M32338	8:23501151-24001151	0.193210605681112	0.548085807140482	0.724449147093891
MR-PCA	creatinine	HMDB0000562	glycine	HMDB0000123	bioa_026	M32338	11:30518678-31018678	-0.842650958542819	0.569475902409853	0.138954513769489
MR-PCA	creatinine	HMDB0000562	glycine	HMDB0000123	bioa_026	M32338	15:45399813-46200138	-0.559702112793778	0.260830719125259	0.0318854026545845
MR-PCA	creatinine	HMDB0000562	glycine	HMDB0000123	bioa_026	M32338	15:75279182-75779182	-0.0618284752211361	0.541400951694764	0.909078539540172
MR-PCA	creatinine	HMDB0000562	glycine	HMDB0000123	bioa_026	M32338	15:75910951-76410951	-0.468142370153158	0.455785370512728	0.304367990442144
MR-PCA	creatinine	HMDB0000562	glycine	HMDB0000123	bioa_026	M32338	16:20117645-20617645	-0.233095977216443	0.416650880995469	0.575853594752287
MR-PCA	creatinine	HMDB0000562	glycine	HMDB0000123	bioa_026	M32338	17:37370347-37870347	-0.209531806261943	0.513009832284465	0.682953432901901
MR-PCA	creatinine	HMDB0000562	glycine	HMDB0000123	bioa_026	M32338	17:58724447-59700441	-0.0236842573108487	0.306592905467987	0.938424782018869
MR-PCA	creatinine	HMDB0000562	glycine	HMDB0000123	bioa_026	M32338	19:33119611-33619611	-0.846372332569819	0.453825776420908	0.0621853393492848
MR-PCA	creatinine	HMDB0000562	glycine	HMDB0000123	bioa_026	M32338	22:40650077-41150077	-0.609096985730658	0.440609798082987	0.166850308488135
MR-PCA	beta-citrylglutamate	HMDB0241915	dimethylglycine	HMDB0000092	GCST90199911	GCST90200424	3:183486882-183986882	-0.0367416964264465	0.10195811486989	0.718577420909327
MR-PCA	beta-citrylglutamate	HMDB0241915	dimethylglycine	HMDB0000092	GCST90199911	GCST90200424	11:88203934-92094388	-0.0109245852703424	0.0253264916630744	0.666213811004474
MR-PCA	2-hydroxyglutarate	HMDB0059655	glutamine	HMDB0000641	GCST90199865	bioa_006	14:91386532-91886532	0.0022507951595649	0.0338829229368171	0.947036600390883
MR-PCA	mannose	HMDB0000169	tyrosine	HMDB0000158	M00584	GCST90200427	2:27182547-28770083	0.180139605900931	0.0607042047332679	0.0030023423964559
MR-PCA	phenylalanine	HMDB0000159	spermidine	HMDB0001257	M00064	bioa_033	12:103007876-103507876	-0.0424206615090446	0.099853708781939	0.670961990678394
MR-PCA	n-acetylornithine	HMDB0003357	hypoxanthine	HMDB0000157	bioa_023	M03127	2:72878681-74437061	-0.0035961481840596	0.026549643890911	0.892256126250214
MR-PCA	n-acetylornithine	HMDB0003357	hypoxanthine	HMDB0000157	bioa_023	M03127	5:950573-1450573	-0.0640652227043806	0.221219017322725	0.772121591569363
MR-PCA	n-acetylornithine	HMDB0003357	hypoxanthine	HMDB0000157	bioa_023	M03127	14:23348952-23848952	-0.424038418927128	0.239231815448171	0.076311577244929
MR-PCA	n-acetylornithine	HMDB0003357	hypoxanthine	HMDB0000157	bioa_023	M03127	17:37301988-37801988	-0.136654012173195	0.328481929736306	0.677397685599723
MR-PCA	guanidinoacetate	HMDB0000128	n-acetylaspartate (naa)	HMDB0000812	GCST90200384	GCST90199665	6:131647278-132147278	-0.0833042028826805	0.124782977496302	0.504393628885648
MR-PCA	guanidinoacetate	HMDB0000128	n-acetylaspartate (naa)	HMDB0000812	GCST90200384	GCST90199665	11:64893892-65393892	0.0243916226984379	0.0791180725812913	0.757858673187235
MR-PCA	guanidinoacetate	HMDB0000128	n-acetylaspartate (naa)	HMDB0000812	GCST90200384	GCST90199665	12:101043-601043	-0.0642756074653483	0.0987826060761863	0.515254766915667
MR-PCA	guanidinoacetate	HMDB0000128	n-acetylaspartate (naa)	HMDB0000812	GCST90200384	GCST90199665	14:100558168-101058168	-0.0047095683013617	0.107483321790241	0.965050486748922
MR-PCA	guanidinoacetate	HMDB0000128	n-acetylaspartate (naa)	HMDB0000812	GCST90200384	GCST90199665	20:61898912-62398912	-0.0084741829183954	0.0895911008171803	0.924642614790781
MR-PCA	acetoacetate	HMDB0000060	methionine	HMDB0000696	met-d-Acetoacetate	M01302	1:230046470-230546470	-0.446157256565954	0.529483360955144	0.399436789320336
MR-PCA	acetoacetate	HMDB0000060	methionine	HMDB0000696	met-d-Acetoacetate	M01302	5:41395751-42449922	-0.55189076785368	0.372703396852974	0.13866590014401
MR-PCA	acetoacetate	HMDB0000060	methionine	HMDB0000696	met-d-Acetoacetate	M01302	8:8933102-9433102	-0.0426990419617598	0.533177546583082	0.936170371467266
MR-PCA	acetoacetate	HMDB0000060	methionine	HMDB0000696	met-d-Acetoacetate	M01302	10:113686244-114186244	0.430384476232937	0.579812301338867	0.457916242933736
MR-PCA	acetoacetate	HMDB0000060	methionine	HMDB0000696	met-d-Acetoacetate	M01302	11:116373213-116873213	-0.549446411852775	0.37400852212622	0.141812562181393
MR-PCA	acetoacetate	HMDB0000060	methionine	HMDB0000696	met-d-Acetoacetate	M01302	12:122333527-122833527	0.424032381315769	0.555838611594887	0.445541165616514
MR-PCA	leucine	HMDB0000687	phenylalanine	HMDB0000159	M00060	GCST90200396	4:88976422-89476422	-0.056520194810665	0.10526945652275	0.59132997404348
MR-PCA	leucine	HMDB0000687	phenylalanine	HMDB0000159	M00060	GCST90200396	6:45295851-45795851	-0.127317363150652	0.18229254104317	0.484912491783944
MR-PCA	3-(4-hydroxyphenyl)lactate	HMDB0000755	citrulline	HMDB0000904	M32197	M02132	17:79879970-80379970	0.0567894936973416	0.135264890525795	0.674602978685766
MR-PCA	histidine	HMDB0000177	n-acetylaspartate (naa)	HMDB0000812	bioa_009	GCST90199665	2:27492603-27992603	0.369950500669219	0.512526030862134	0.470406397909323
MR-PCA	histidine	HMDB0000177	n-acetylaspartate (naa)	HMDB0000812	bioa_009	GCST90199665	2:211331245-211831245	-0.488140983299673	0.319982590102432	0.127128559146395
MR-PCA	histidine	HMDB0000177	n-acetylaspartate (naa)	HMDB0000812	bioa_009	GCST90199665	3:186208322-186708322	-0.216828533679297	0.296208208560932	0.464160067882899
MR-PCA	histidine	HMDB0000177	n-acetylaspartate (naa)	HMDB0000812	bioa_009	GCST90199665	4:186893802-187393802	0.0153334307199786	0.236438922594755	0.948292196467798
MR-PCA	histidine	HMDB0000177	n-acetylaspartate (naa)	HMDB0000812	bioa_009	GCST90199665	12:56615040-57115040	0.840410398559328	0.429009958689324	0.0501182768048706
MR-PCA	histidine	HMDB0000177	n-acetylaspartate (naa)	HMDB0000812	bioa_009	GCST90199665	12:96083535-96730076	0.115635254901448	0.151554973505364	0.445468078158701
MR-PCA	histidine	HMDB0000177	n-acetylaspartate (naa)	HMDB0000812	bioa_009	GCST90199665	14:21229605-21729605	0.223553631932782	0.319363715967537	0.483929199781853
MR-PCA	histidine	HMDB0000177	n-acetylaspartate (naa)	HMDB0000812	bioa_009	GCST90199665	15:58473939-58973939	-0.134458681216318	0.347225321912649	0.698580357274313
MR-PCA	acetone	HMDB0001659	cortisone	HMDB0002802	met-d-Acetone	M01769	1:120074995-120574995	-0.642136903954939	0.589055341004119	0.275663356244464
MR-PCA	acetone	HMDB0001659	cortisone	HMDB0002802	met-d-Acetone	M01769	5:41206969-43455198	-0.287510054255193	0.269052756415412	0.285249481515033
MR-PCA	acetone	HMDB0001659	cortisone	HMDB0002802	met-d-Acetone	M01769	8:126241733-126741733	1.19168306395356	0.755511032906645	0.11472179049932
MR-PCA	acetone	HMDB0001659	cortisone	HMDB0002802	met-d-Acetone	M01769	10:135065795-135607239	-0.113386594592609	0.349956014946779	0.745936204559451
MR-PCA	acetone	HMDB0001659	cortisone	HMDB0002802	met-d-Acetone	M01769	12:122365033-122865033	0.338836834014008	0.553509078248364	0.540431046917731
MR-PCA	acetone	HMDB0001659	cortisone	HMDB0002802	met-d-Acetone	M01769	13:42058883-42558883	0.194344623701852	0.686111279406026	0.776981176441204
MR-PCA	acetone	HMDB0001659	cortisone	HMDB0002802	met-d-Acetone	M01769	19:45929043-46429043	-0.685622836479148	0.569837415061642	0.228902697124496
MR-PCA	creatinine	HMDB0000562	aspartate	HMDB0000191	bioa_026	M15996	1:109627506-110127506	0.399431260422528	0.425431826270868	0.347790153200659
MR-PCA	creatinine	HMDB0000562	aspartate	HMDB0000191	bioa_026	M15996	2:27480940-27980940	0.36705331111179	0.42658905563215	0.389547804936294
MR-PCA	creatinine	HMDB0000562	aspartate	HMDB0000191	bioa_026	M15996	2:73467567-73967567	-1.93400767091143	0.622534619454385	0.0018920949354284
MR-PCA	creatinine	HMDB0000562	aspartate	HMDB0000191	bioa_026	M15996	2:121056440-121556440	0.26839220626659	0.4876522911979	0.582061381530903
MR-PCA	creatinine	HMDB0000562	aspartate	HMDB0000191	bioa_026	M15996	2:211315692-211815692	-0.879565460807125	0.38644283512258	0.0228426693753757
MR-PCA	creatinine	HMDB0000562	aspartate	HMDB0000191	bioa_026	M15996	2:217404869-217904869	-0.0648194109195335	0.482921990726236	0.893225956560067
MR-PCA	creatinine	HMDB0000562	aspartate	HMDB0000191	bioa_026	M15996	4:77118847-77618847	-0.0776787143264036	0.332773081185516	0.815428700551947
MR-PCA	creatinine	HMDB0000562	aspartate	HMDB0000191	bioa_026	M15996	5:39171736-39671736	-0.546733251802467	0.488711700842152	0.263258127553122
MR-PCA	creatinine	HMDB0000562	aspartate	HMDB0000191	bioa_026	M15996	5:67795622-68295622	0.718267129318071	0.415169828769113	0.0836202377391801
MR-PCA	creatinine	HMDB0000562	aspartate	HMDB0000191	bioa_026	M15996	5:176567143-177067143	0.283798956090214	0.39064197849682	0.467536137246893
MR-PCA	creatinine	HMDB0000562	aspartate	HMDB0000191	bioa_026	M15996	6:6868990-7368990	0.638915247929692	0.464741474704281	0.169201019470118
MR-PCA	creatinine	HMDB0000562	aspartate	HMDB0000191	bioa_026	M15996	6:43564625-44064625	0.729913228795175	0.388481621170196	0.0602598676643117
MR-PCA	creatinine	HMDB0000562	aspartate	HMDB0000191	bioa_026	M15996	6:160442375-160942375	0.462541231930738	0.302572740461871	0.126340239261862
MR-PCA	creatinine	HMDB0000562	aspartate	HMDB0000191	bioa_026	M15996	7:77297198-77797198	-0.847187571688195	0.532208771197906	0.111422196496879
MR-PCA	creatinine	HMDB0000562	aspartate	HMDB0000191	bioa_026	M15996	7:151157801-151657801	0.120528266608419	0.420138861047828	0.774206336895245
MR-PCA	creatinine	HMDB0000562	aspartate	HMDB0000191	bioa_026	M15996	8:23501151-24001151	-0.0549528072572411	0.550806369025421	0.920528574919277
MR-PCA	creatinine	HMDB0000562	aspartate	HMDB0000191	bioa_026	M15996	11:30518678-31018678	0.0830504575127467	0.572414020734739	0.884641320825538
MR-PCA	creatinine	HMDB0000562	aspartate	HMDB0000191	bioa_026	M15996	15:45399813-46200138	0.168080778134415	0.262227350561961	0.521539911652383
MR-PCA	creatinine	HMDB0000562	aspartate	HMDB0000191	bioa_026	M15996	15:75279182-75779182	-0.408422457444764	0.544181164859617	0.452937589535166
MR-PCA	creatinine	HMDB0000562	aspartate	HMDB0000191	bioa_026	M15996	15:75910951-76410951	0.004792842466935	0.458147180879205	0.991653194835158
MR-PCA	creatinine	HMDB0000562	aspartate	HMDB0000191	bioa_026	M15996	16:20117645-20617645	0.20546825129591	0.41878331717937	0.623687163422009
MR-PCA	creatinine	HMDB0000562	aspartate	HMDB0000191	bioa_026	M15996	17:37370347-37870347	0.122477035049924	0.515653248917764	0.812254796233827
MR-PCA	creatinine	HMDB0000562	aspartate	HMDB0000191	bioa_026	M15996	17:58724447-59700441	-0.0666558869462064	0.308196436628655	0.828771618088896
MR-PCA	creatinine	HMDB0000562	aspartate	HMDB0000191	bioa_026	M15996	19:33119611-33619611	0.48932135309932	0.456203787478527	0.283453408621561
MR-PCA	creatinine	HMDB0000562	aspartate	HMDB0000191	bioa_026	M15996	22:40650077-41150077	0.665081415682221	0.442873513699728	0.133163951147023
MR-PCA	4-methyl-2-oxopentanoate	HMDB0000695	threonine	HMDB0000167	M22116	M01284	4:88976422-89476422	0.227196175507857	0.168380291016831	0.177239388430151
MR-PCA	4-methyl-2-oxopentanoate	HMDB0000695	threonine	HMDB0000167	M22116	M01284	13:48209901-48709901	-0.282505546533647	0.207525359766154	0.173416963326927
MR-PCA	1-stearoyl-2-oleoyl-gps (18:0/18:1)	HMDB0010163	isoursodeoxycholate	HMDB0000686	GCST90199652	GCST90199892	3:56598999-57098999	-0.0749533325831015	0.100153558842372	0.454228500698393
MR-PCA	threonine	HMDB0000167	cortisol	HMDB0000063	bioa_019	GCST90200378	2:27191397-28253174	-0.0963215632879004	0.182623382377067	0.597893065803143
MR-PCA	threonine	HMDB0000167	cortisol	HMDB0000063	bioa_019	GCST90200378	6:126521687-127323798	0.236275711869702	0.323737450351672	0.465489556320925
MR-PCA	threonine	HMDB0000167	cortisol	HMDB0000063	bioa_019	GCST90200378	8:74631674-75131674	0.11865413981474	0.191414990216266	0.535337428041377
MR-PCA	threonine	HMDB0000167	cortisol	HMDB0000063	bioa_019	GCST90200378	12:46636543-47464292	-0.0591913327845799	0.153162769397979	0.699155784748846
MR-PCA	threonine	HMDB0000167	cortisol	HMDB0000063	bioa_019	GCST90200378	12:56615040-57115040	0.0971620180846031	0.227344536005837	0.669104140931225
MR-PCA	threonine	HMDB0000167	cortisol	HMDB0000063	bioa_019	GCST90200378	12:59727701-60227701	0.10227858434682	0.276005052267555	0.710959470770829
MR-PCA	threonine	HMDB0000167	cortisol	HMDB0000063	bioa_019	GCST90200378	16:1654524-2154524	-0.0127627685939463	0.21917967462386	0.953565656788091
MR-PCA	threonine	HMDB0000167	cortisol	HMDB0000063	bioa_019	GCST90200378	20:42792364-43292364	-0.255570566559811	0.277369969664797	0.356838097940996
MR-PCA	cortisol	HMDB0000063	histidine	HMDB0000177	GCST90200378	met-d-His	14:94554700-95054700	0.0919142835748701	0.0260739498280049	0.0004232614839475
MR-PCA	1-methylnicotinamide	HMDB0000699	glycochenodeoxycholate	HMDB0000637	GCST90200406	GCST90200342	6:160317928-160817928	-0.003189270141617	0.0859643137558839	0.970405326741649
MR-PCA	pantothenate	HMDB0000210	n-acetylornithine	HMDB0003357	M01508	M15630	2:27200724-27700724	-0.04692225004758	0.173865165680851	0.787254701963855
MR-PCA	citrulline	HMDB0000904	kynurenate	HMDB0000715	GCST90200403	GCST90200454	2:211084708-211584708	0.235927492704558	0.0957332610299029	0.0137233077122219
MR-PCA	citrulline	HMDB0000904	kynurenate	HMDB0000715	GCST90200403	GCST90200454	9:133044244-133573675	0.0799329024799487	0.0923078293268092	0.386523893312158
MR-PCA	alpha-aminoadipic acid	HMDB0000510	cysteine	HMDB0000574	bioa_025	GCST90200439	3:2996317-3496317	-0.0873530741001394	0.107730236088718	0.417451751944867
MR-PCA	alpha-aminoadipic acid	HMDB0000510	cysteine	HMDB0000574	bioa_025	GCST90200439	5:36380209-36880209	-0.072652274370479	0.105511555332301	0.49109281530246
MR-PCA	guanidinoacetate	HMDB0000128	5,6-dihydrothymine	HMDB0000079	GCST90200384	GCST90200339	6:131647278-132147278	0.0363686725835804	0.12423292888922	0.769716432088271
MR-PCA	guanidinoacetate	HMDB0000128	5,6-dihydrothymine	HMDB0000079	GCST90200384	GCST90200339	11:64893892-65393892	0.0854997347214896	0.078773721025224	0.277751625388738
MR-PCA	guanidinoacetate	HMDB0000128	5,6-dihydrothymine	HMDB0000079	GCST90200384	GCST90200339	12:101043-601043	0.0357045707868666	0.0983536309192752	0.716588154078608
MR-PCA	guanidinoacetate	HMDB0000128	5,6-dihydrothymine	HMDB0000079	GCST90200384	GCST90200339	14:100558168-101058168	-0.105939248476396	0.107017340456862	0.322210286887822
MR-PCA	guanidinoacetate	HMDB0000128	5,6-dihydrothymine	HMDB0000079	GCST90200384	GCST90200339	20:61898912-62398912	0.0752014112040584	0.089198724694721	0.399185268341938
MR-PCA	2-hydroxyphenylacetate	HMDB0000669	s-1-pyrroline-5-carboxylate	HMDB0001301	GCST90200369	GCST90200381	9:131329579-131829579	-0.0408732049864638	0.0884514732811988	0.644011400383199
MR-PCA	2-hydroxyphenylacetate	HMDB0000669	s-1-pyrroline-5-carboxylate	HMDB0001301	GCST90200369	GCST90200381	12:122051275-122551275	0.0352800697669324	0.10763903548946	0.74309102951889
MR-PCA	creatine	HMDB0000064	glutamate	HMDB0000148	M27718	M32322	2:211346498-211846498	0.0096199700650648	0.127340878488184	0.939781073740556
MR-PCA	tryptophan	HMDB0000929	citrate	HMDB0000094	M00054	GCST90200304	3:189559163-190059163	0.466891075472712	0.159582329309368	0.003436748835692
MR-PCA	tryptophan	HMDB0000929	citrate	HMDB0000094	M00054	GCST90200304	5:153760041-154260041	0.0133277610344583	0.14275480401204	0.92561660693501
MR-PCA	tryptophan	HMDB0000929	citrate	HMDB0000094	M00054	GCST90200304	6:111281159-111781159	0.0631759594840421	0.142676480263213	0.657916416291766
MR-PCA	tryptophan	HMDB0000929	citrate	HMDB0000094	M00054	GCST90200304	6:125293311-125793311	0.0124048213254069	0.167395615245617	0.940926982908635
MR-PCA	tryptophan	HMDB0000929	citrate	HMDB0000094	M00054	GCST90200304	7:14057409-14557409	0.112896235206383	0.0978217623527634	0.248458589747345
MR-PCA	tryptophan	HMDB0000929	citrate	HMDB0000094	M00054	GCST90200304	11:116404435-116904435	0.149965086489855	0.117199088051508	0.200694456538166
MR-PCA	tryptophan	HMDB0000929	citrate	HMDB0000094	M00054	GCST90200304	16:53794515-54294515	-0.182921746305682	0.169767412247979	0.281263895392498
MR-PCA	kynurenine	HMDB0000684	methionine sulfoxide	HMDB0002005	bioa_027	GCST90199625	1:241473615-241973615	-0.080220496441482	0.20418260772518	0.694403651765435
MR-PCA	kynurenine	HMDB0000684	methionine sulfoxide	HMDB0002005	bioa_027	GCST90199625	5:176563404-177063404	-0.133866528252203	0.309561797864124	0.665422533097404
MR-PCA	kynurenine	HMDB0000684	methionine sulfoxide	HMDB0002005	bioa_027	GCST90199625	8:39556267-40056267	0.0983716598741317	0.165150767299167	0.551410663733117
MR-PCA	kynurenine	HMDB0000684	methionine sulfoxide	HMDB0002005	bioa_027	GCST90199625	12:111634608-113433486	0.21717730214855	0.18633510600342	0.243808548960813
MR-PCA	kynurenine	HMDB0000684	methionine sulfoxide	HMDB0002005	bioa_027	GCST90199625	16:87568569-88128476	-0.148468807525477	0.0801902690895818	0.0641038847017408
MR-PCA	4-acetamidobutanoate	HMDB0003681	inosine	HMDB0000195	M01558	M01123	8:18010431-18510431	-0.0527598450115791	0.104614093536088	0.614030713423635
MR-PCA	4-acetamidobutanoate	HMDB0003681	inosine	HMDB0000195	M01558	M01123	18:22536478-23036478	0.0831057690568371	0.266645732995676	0.755290493119024
MR-PCA	alanine	HMDB0000161	tyrosine	HMDB0000158	bioa_001	GCST90200427	1:206985954-207485954	0.0968309346599869	0.336218603474331	0.773346791351542
MR-PCA	alanine	HMDB0000161	tyrosine	HMDB0000158	bioa_001	GCST90200427	2:27143030-28594285	-0.694767974612912	0.3134571952002	0.0266594382717804
MR-PCA	alanine	HMDB0000161	tyrosine	HMDB0000158	bioa_001	GCST90200427	2:64958074-65458074	0.166994750819868	0.268595448013939	0.534117210786284
MR-PCA	alanine	HMDB0000161	tyrosine	HMDB0000158	bioa_001	GCST90200427	3:71155270-71655270	1.34961981017246	0.517949322213091	0.0091687109624166
MR-PCA	alanine	HMDB0000161	tyrosine	HMDB0000158	bioa_001	GCST90200427	4:88976422-89476422	0.781518036096703	0.366931891031172	0.0331821653796395
MR-PCA	alanine	HMDB0000161	tyrosine	HMDB0000158	bioa_001	GCST90200427	7:72732874-73232874	-0.522434761696354	0.430116309424117	0.224504944891844
MR-PCA	alanine	HMDB0000161	tyrosine	HMDB0000158	bioa_001	GCST90200427	8:145568681-146068681	-0.139873024234686	0.499642800703552	0.779518902820225
MR-PCA	alanine	HMDB0000161	tyrosine	HMDB0000158	bioa_001	GCST90200427	9:4040541-4540541	1.20879186328582	0.446350252325833	0.0067655585593379
MR-PCA	alanine	HMDB0000161	tyrosine	HMDB0000158	bioa_001	GCST90200427	12:46636543-47713425	0.199145518762245	0.188810687054909	0.291545864335971
MR-PCA	alanine	HMDB0000161	tyrosine	HMDB0000158	bioa_001	GCST90200427	12:56615040-57115040	0.577355409109644	0.264297593661724	0.0289262727664043
MR-PCA	alanine	HMDB0000161	tyrosine	HMDB0000158	bioa_001	GCST90200427	12:59727701-60227701	0.97626126393622	0.332648107327025	0.0033374463767406
MR-PCA	alanine	HMDB0000161	tyrosine	HMDB0000158	bioa_001	GCST90200427	14:75116447-75616447	-0.0194496294978631	0.508669759503563	0.969499310223777
MR-PCA	alanine	HMDB0000161	tyrosine	HMDB0000158	bioa_001	GCST90200427	16:69621701-70931491	0.128699731619603	0.229399166955939	0.574777332776296
MR-PCA	alanine	HMDB0000161	tyrosine	HMDB0000158	bioa_001	GCST90200427	17:40568584-41068584	0.18383608138733	0.537298832495534	0.732239011234835
MR-PCA	alanine	HMDB0000161	tyrosine	HMDB0000158	bioa_001	GCST90200427	22:18906543-19406543	0.627193999886367	0.462239644022067	0.174826031028567
MR-PCA	citrate	HMDB0000094	n-palmitoyl-sphinganine (d18:0/16:0)	HMDB11760	met-d-Citrate	GCST90200064	1:206967359-207467359	-0.45349744512539	0.269869521997206	0.0928732478483374
MR-PCA	citrate	HMDB0000094	n-palmitoyl-sphinganine (d18:0/16:0)	HMDB11760	met-d-Citrate	GCST90200064	2:6909613-7409613	-0.365875411099562	0.329921635607879	0.267440227877162
MR-PCA	citrate	HMDB0000094	n-palmitoyl-sphinganine (d18:0/16:0)	HMDB11760	met-d-Citrate	GCST90200064	2:211290507-211790507	0.599260517425521	0.385647211225007	0.120206220465539
MR-PCA	citrate	HMDB0000094	n-palmitoyl-sphinganine (d18:0/16:0)	HMDB11760	met-d-Citrate	GCST90200064	2:241907241-242693157	0.419343466613346	0.395631902903796	0.289174900939276
MR-PCA	citrate	HMDB0000094	n-palmitoyl-sphinganine (d18:0/16:0)	HMDB11760	met-d-Citrate	GCST90200064	4:77164144-77664144	0.458941135378972	0.490168553852212	0.34912261422613
MR-PCA	citrate	HMDB0000094	n-palmitoyl-sphinganine (d18:0/16:0)	HMDB11760	met-d-Citrate	GCST90200064	5:14438417-15122542	0.220134270805965	0.131667935096695	0.0945460647939015
MR-PCA	citrate	HMDB0000094	n-palmitoyl-sphinganine (d18:0/16:0)	HMDB11760	met-d-Citrate	GCST90200064	5:43252947-44074677	-0.518604553961982	0.320549172665868	0.105692187632809
MR-PCA	citrate	HMDB0000094	n-palmitoyl-sphinganine (d18:0/16:0)	HMDB11760	met-d-Citrate	GCST90200064	5:176569252-177069252	0.0676078731860322	0.562486759934956	0.904328992425618
MR-PCA	citrate	HMDB0000094	n-palmitoyl-sphinganine (d18:0/16:0)	HMDB11760	met-d-Citrate	GCST90200064	6:18111878-18611878	-0.639358695235568	0.35519803867467	0.0718596488501621
MR-PCA	citrate	HMDB0000094	n-palmitoyl-sphinganine (d18:0/16:0)	HMDB11760	met-d-Citrate	GCST90200064	6:160159894-160659894	-0.899423542471683	0.319430627987528	0.0048669800627629
MR-PCA	citrate	HMDB0000094	n-palmitoyl-sphinganine (d18:0/16:0)	HMDB11760	met-d-Citrate	GCST90200064	7:72772933-73272933	-0.163853331983921	0.351367699762654	0.640979241926149
MR-PCA	citrate	HMDB0000094	n-palmitoyl-sphinganine (d18:0/16:0)	HMDB11760	met-d-Citrate	GCST90200064	8:126256694-126756694	-0.846724220622767	0.345877044458683	0.0143631812028293
MR-PCA	citrate	HMDB0000094	n-palmitoyl-sphinganine (d18:0/16:0)	HMDB11760	met-d-Citrate	GCST90200064	9:95648531-96148531	-0.36065703417475	0.316697128511406	0.254783493776316
MR-PCA	citrate	HMDB0000094	n-palmitoyl-sphinganine (d18:0/16:0)	HMDB11760	met-d-Citrate	GCST90200064	10:5959218-6459218	-0.318706665448206	0.250527726051932	0.20332292176819
MR-PCA	citrate	HMDB0000094	n-palmitoyl-sphinganine (d18:0/16:0)	HMDB11760	met-d-Citrate	GCST90200064	10:64654071-65607438	0.0036411957596569	0.38271034954176	0.992408854234919
MR-PCA	citrate	HMDB0000094	n-palmitoyl-sphinganine (d18:0/16:0)	HMDB11760	met-d-Citrate	GCST90200064	10:94589724-95089724	0.203301698116697	0.390680891952911	0.602800217485315
MR-PCA	citrate	HMDB0000094	n-palmitoyl-sphinganine (d18:0/16:0)	HMDB11760	met-d-Citrate	GCST90200064	11:61356683-61856683	-0.462815393341381	0.445789241044812	0.299180081643172
MR-PCA	citrate	HMDB0000094	n-palmitoyl-sphinganine (d18:0/16:0)	HMDB11760	met-d-Citrate	GCST90200064	12:20812570-21569526	0.456913704819527	0.363248592352911	0.208444552370978
MR-PCA	citrate	HMDB0000094	n-palmitoyl-sphinganine (d18:0/16:0)	HMDB11760	met-d-Citrate	GCST90200064	12:120844110-121665390	0.423128966957563	0.308722720316804	0.170506142437192
MR-PCA	citrate	HMDB0000094	n-palmitoyl-sphinganine (d18:0/16:0)	HMDB11760	met-d-Citrate	GCST90200064	14:94594947-95094947	0.233311531303138	0.295362016963936	0.429576137842952
MR-PCA	citrate	HMDB0000094	n-palmitoyl-sphinganine (d18:0/16:0)	HMDB11760	met-d-Citrate	GCST90200064	14:102387585-102887585	-0.268509522686653	0.478561031501171	0.574745139548365
MR-PCA	citrate	HMDB0000094	n-palmitoyl-sphinganine (d18:0/16:0)	HMDB11760	met-d-Citrate	GCST90200064	15:42429423-42929423	-0.923965981525366	0.453895510660487	0.0417869333660692
MR-PCA	citrate	HMDB0000094	n-palmitoyl-sphinganine (d18:0/16:0)	HMDB11760	met-d-Citrate	GCST90200064	15:43028726-45186579	-0.917539622134175	0.33367882992253	0.0059637334125179
MR-PCA	citrate	HMDB0000094	n-palmitoyl-sphinganine (d18:0/16:0)	HMDB11760	met-d-Citrate	GCST90200064	16:58436602-58936602	-1.01257216779474	0.434453978964334	0.0197703648933308
MR-PCA	citrate	HMDB0000094	n-palmitoyl-sphinganine (d18:0/16:0)	HMDB11760	met-d-Citrate	GCST90200064	17:6092241-7020419	-0.089663070755742	0.0773296063026572	0.246255638234372
MR-PCA	citrate	HMDB0000094	n-palmitoyl-sphinganine (d18:0/16:0)	HMDB11760	met-d-Citrate	GCST90200064	17:57343504-58184169	0.208972021912978	0.415248040667771	0.6147911469337
MR-PCA	citrate	HMDB0000094	n-palmitoyl-sphinganine (d18:0/16:0)	HMDB11760	met-d-Citrate	GCST90200064	18:76910235-77410235	0.0600161721493996	0.328349832752016	0.854969710603606
MR-PCA	citrate	HMDB0000094	n-palmitoyl-sphinganine (d18:0/16:0)	HMDB11760	met-d-Citrate	GCST90200064	20:62104494-62604494	0.0559722113508741	0.407221652481928	0.890675897409924
MR-PCA	citrate	HMDB0000094	n-palmitoyl-sphinganine (d18:0/16:0)	HMDB11760	met-d-Citrate	GCST90200064	22:18883605-19740639	0.290173082433666	0.183295455714345	0.11340110242839
MR-PCA	3-(4-hydroxyphenyl)lactate	HMDB0000755	1-methylurate	HMDB0003099	GCST90200371	M34395	6:111301079-111801079	0.20869333669279	0.182927380017885	0.253930904185661
MR-PCA	3-(4-hydroxyphenyl)lactate	HMDB0000755	1-methylurate	HMDB0003099	GCST90200371	M34395	17:79941425-80441425	0.0539291106477517	0.134069925072154	0.687502884174915
MR-PCA	5-oxoproline	HMDB0000267	hypotaurine	HMDB0000965	M01494	GCST90200379	8:144903138-145403138	0.0309084476799805	0.0458233129434859	0.499984843655692
MR-PCA	eicosapentaenoate (epa; 20:5n3)	HMDB0001999	tyrosine	HMDB0000158	M18467	GCST90200427	11:61330635-61830635	-0.244843799767054	0.0926261671573217	0.0082089028114323
MR-PCA	mannose	HMDB0000169	1-stearoyl-2-oleoyl-gps (18:0/18:1)	HMDB0010163	M00584	GCST90199652	2:27182547-28770083	-0.0367048792070455	0.0614451148171791	0.550266777412361
MR-PCA	phosphoethanolamine	HMDB0000224	5-methylthioadenosine (mta)	HMDB0001173	GCST90200281	GCST90200359	1:21573292-22073292	0.0035833175609852	0.0785645450226583	0.963621213642597
MR-PCA	phosphoethanolamine	HMDB0000224	5-methylthioadenosine (mta)	HMDB0001173	GCST90200281	GCST90200359	1:27206842-27706842	0.0940831909206884	0.12082324516872	0.436165575865027
MR-PCA	2-hydroxyphenylacetate	HMDB0000669	gluconate	HMDB0000625	GCST90200369	GCST90200373	9:131329579-131829579	0.0997788715377141	0.0891306305781772	0.262940617552376
MR-PCA	2-hydroxyphenylacetate	HMDB0000669	gluconate	HMDB0000625	GCST90200369	GCST90200373	12:122051275-122551275	-0.0951112993637439	0.108473212080836	0.380585327890235
MR-PCA	bilirubin (z,z)	HMDB0000054	asparagine	HMDB0000168	GCST90200704	M34283	2:233988949-235124783	0.0314662145297543	0.0236755647281972	0.183828614905706
MR-PCA	bilirubin (z,z)	HMDB0000054	asparagine	HMDB0000168	GCST90200704	M34283	12:21093886-21593886	-0.183177482152897	0.137730181240867	0.183527024303987
MR-PCA	7-methylxanthine	HMDB0001991	1-methylxanthine	HMDB0010738	GCST90199754	M34389	15:74777880-75578595	0.240553555669853	0.198355236002807	0.225228804307788
MR-PCA	alpha-tocopherol	HMDB0001893	anthranilate	HMDB0001123	GCST90200302	GCST90200324	1:62651807-63403953	0.0492867400045689	0.154328356210383	0.749451396395943
MR-PCA	arachidonate (20:4n6)	HMDB0001043	glycine	HMDB0000123	GCST90200358	M32338	11:61052244-62029047	0.0526114521086152	0.0521687676674763	0.313221386752168
MR-PCA	tryptophan	HMDB0000929	methionine sulfoxide	HMDB0002005	GCST90200441	GCST90199625	4:156527528-157027528	0.204334298792287	0.09030058960631	0.0236465699113075
MR-PCA	tryptophan	HMDB0000929	methionine sulfoxide	HMDB0002005	GCST90200441	GCST90199625	6:111301079-112053797	0.17701003221631	0.0981312091514198	0.0712611362612546
MR-PCA	glycohyocholate	HMDB0000138	cysteine	HMDB0000574	GCST90199935	M31453	10:45742470-46242470	-0.0767382308080947	0.163477833523862	0.638776160464811
MR-PCA	glycohyocholate	HMDB0000138	cysteine	HMDB0000574	GCST90199935	M31453	17:28409010-28909010	-0.0201366407119634	0.145916742742681	0.890239712277346
MR-PCA	creatinine	HMDB0000562	taurine	HMDB0000251	GCST90200366	GCST90200420	16:20142332-20642332	0.240951987326244	0.102407110804601	0.0186284762629748
MR-PCA	tyrosine	HMDB0000158	valine	HMDB0000883	GCST90200427	M01649	6:111308006-112158646	-0.0145933651794161	0.116407746550855	0.900235220854281
MR-PCA	glycerol 3-phosphate	HMDB0000126	heme	HMDB0003178	GCST90199638	M32593	1:20921386-22251981	0.0635770186579865	0.0601612321269174	0.290613280568876
MR-PCA	glutamine	HMDB0000641	paraxanthine	HMDB0001860	bioa_006	M18254	2:27200724-28253174	0.161822822596797	0.287838666549552	0.573979940681965
MR-PCA	glutamine	HMDB0000641	paraxanthine	HMDB0001860	bioa_006	M18254	2:191299636-192089976	-0.492954332490967	0.335724016639915	0.14201405003346
MR-PCA	glutamine	HMDB0000641	paraxanthine	HMDB0001860	bioa_006	M18254	6:20469561-20969561	0.493562615168515	0.554164856915696	0.373121144655711
MR-PCA	glutamine	HMDB0000641	paraxanthine	HMDB0001860	bioa_006	M18254	7:72732874-73232874	0.0828678395865145	0.437686069689749	0.849832866023683
MR-PCA	glutamine	HMDB0000641	paraxanthine	HMDB0001860	bioa_006	M18254	8:17122121-17622121	-0.569465754298804	0.385034538698175	0.139140542790492
MR-PCA	glutamine	HMDB0000641	paraxanthine	HMDB0001860	bioa_006	M18254	8:134082558-134582558	-0.392750955198118	0.425673211740373	0.356185262633957
MR-PCA	glutamine	HMDB0000641	paraxanthine	HMDB0001860	bioa_006	M18254	9:4032942-4532942	-0.590143608899755	0.430089014979395	0.17001894181556
MR-PCA	glutamine	HMDB0000641	paraxanthine	HMDB0001860	bioa_006	M18254	10:64798306-65565800	-0.168739191828697	0.643753673677513	0.79323074958344
MR-PCA	glutamine	HMDB0000641	paraxanthine	HMDB0001860	bioa_006	M18254	10:99109412-99609412	-0.353946569950745	0.260192853375699	0.1737274327732
MR-PCA	glutamine	HMDB0000641	paraxanthine	HMDB0001860	bioa_006	M18254	11:8003049-8503049	-0.200763767620512	0.359801129259893	0.576854371746828
MR-PCA	glutamine	HMDB0000641	paraxanthine	HMDB0001860	bioa_006	M18254	12:46679007-47711183	0.110013789146322	0.23597934131473	0.641071681414065
MR-PCA	glutamine	HMDB0000641	paraxanthine	HMDB0001860	bioa_006	M18254	12:56615040-57375879	-0.0711144109159199	0.0981379134304967	0.468674455284039
MR-PCA	glutamine	HMDB0000641	paraxanthine	HMDB0001860	bioa_006	M18254	12:59344212-60165849	-0.753467773938709	0.357341375711754	0.0349845025388783
MR-PCA	glutamine	HMDB0000641	paraxanthine	HMDB0001860	bioa_006	M18254	14:100594368-101094368	-0.317551088206136	0.575627724788764	0.581180965881442
MR-PCA	glutamine	HMDB0000641	paraxanthine	HMDB0001860	bioa_006	M18254	15:58477325-58977325	0.144629627573884	0.419866885486867	0.730496289325595
MR-PCA	kynurenate	HMDB0000715	3-methyl-2-oxobutyrate	HMDB0000019	GCST90200454	M21047	1:241463402-241963402	-0.0302829183765581	0.0821824973257825	0.712512527252351
MR-PCA	kynurenate	HMDB0000715	3-methyl-2-oxobutyrate	HMDB0000019	GCST90200454	M21047	4:170711647-171211647	-0.275740553816036	0.126200572458404	0.0288933187749687
MR-PCA	kynurenate	HMDB0000715	3-methyl-2-oxobutyrate	HMDB0000019	GCST90200454	M21047	16:58517848-59017848	-0.218456899289846	0.152482197633807	0.151951736977887
MR-PCA	isoleucine	HMDB0000172	thyroxine	HMDB0000248	met-d-Ile	GCST90200293	2:27480940-28253174	0.635456247065393	0.395449139737353	0.108071299638404
MR-PCA	isoleucine	HMDB0000172	thyroxine	HMDB0000248	met-d-Ile	GCST90200293	2:165251927-165751927	0.303662543209573	0.47769449592709	0.524982686437685
MR-PCA	isoleucine	HMDB0000172	thyroxine	HMDB0000248	met-d-Ile	GCST90200293	4:88890833-89475171	0.194608686916701	0.175161185774335	0.266557022111509
MR-PCA	isoleucine	HMDB0000172	thyroxine	HMDB0000248	met-d-Ile	GCST90200293	8:76193463-76693463	0.124720708463497	0.44435847442439	0.778959005828597
MR-PCA	isoleucine	HMDB0000172	thyroxine	HMDB0000248	met-d-Ile	GCST90200293	12:56611458-57111458	-0.178022583373167	0.333793361247972	0.593803982321962
MR-PCA	isoleucine	HMDB0000172	thyroxine	HMDB0000248	met-d-Ile	GCST90200293	16:69331471-69831471	0.106988979091132	0.351266911171473	0.760685830401347
MR-PCA	isoleucine	HMDB0000172	thyroxine	HMDB0000248	met-d-Ile	GCST90200293	16:69865519-70914672	0.0674333236705327	0.295211298902982	0.819316691404773
MR-PCA	isoleucine	HMDB0000172	thyroxine	HMDB0000248	met-d-Ile	GCST90200293	17:6935779-7435779	0.0629512036122661	0.321432759909528	0.844730988534749
MR-PCA	isoleucine	HMDB0000172	thyroxine	HMDB0000248	met-d-Ile	GCST90200293	19:49069664-49569664	-0.0981631937740952	0.275999680503276	0.722092090430889
MR-PCA	creatinine	HMDB0000562	1-(1-enyl-stearoyl)-2-arachidonoyl-gpe (p-18:0/20:4)*	HMDB0005779	met-d-Creatinine	GCST90200058	1:62775942-63275942	0.799598879270943	0.412622604603726	0.0526420683278178
MR-PCA	creatinine	HMDB0000562	1-(1-enyl-stearoyl)-2-arachidonoyl-gpe (p-18:0/20:4)*	HMDB0005779	met-d-Creatinine	GCST90200058	1:78344069-78844069	-0.511080930150077	0.488788824483366	0.295742597582843
MR-PCA	creatinine	HMDB0000562	1-(1-enyl-stearoyl)-2-arachidonoyl-gpe (p-18:0/20:4)*	HMDB0005779	met-d-Creatinine	GCST90200058	1:113008681-113508681	0.208728305033508	0.334094110367875	0.53212923822369
MR-PCA	creatinine	HMDB0000562	1-(1-enyl-stearoyl)-2-arachidonoyl-gpe (p-18:0/20:4)*	HMDB0005779	met-d-Creatinine	GCST90200058	1:150079982-151190625	-0.187612145217422	0.347178335265166	0.588927219701435
MR-PCA	creatinine	HMDB0000562	1-(1-enyl-stearoyl)-2-arachidonoyl-gpe (p-18:0/20:4)*	HMDB0005779	met-d-Creatinine	GCST90200058	1:243202864-243702864	-0.542383701026702	0.657145938774666	0.409165743825823
MR-PCA	creatinine	HMDB0000562	1-(1-enyl-stearoyl)-2-arachidonoyl-gpe (p-18:0/20:4)*	HMDB0005779	met-d-Creatinine	GCST90200058	2:15538692-16038692	0.124077960671783	0.369100136955327	0.73674764348852
MR-PCA	creatinine	HMDB0000562	1-(1-enyl-stearoyl)-2-arachidonoyl-gpe (p-18:0/20:4)*	HMDB0005779	met-d-Creatinine	GCST90200058	2:18426203-18926203	0.138021479693674	0.391057855805903	0.724130508246293
MR-PCA	creatinine	HMDB0000562	1-(1-enyl-stearoyl)-2-arachidonoyl-gpe (p-18:0/20:4)*	HMDB0005779	met-d-Creatinine	GCST90200058	2:73303397-74097901	0.247894291766421	0.504286094993907	0.623020024121681
MR-PCA	creatinine	HMDB0000562	1-(1-enyl-stearoyl)-2-arachidonoyl-gpe (p-18:0/20:4)*	HMDB0005779	met-d-Creatinine	GCST90200058	2:121056440-121556440	-0.0443787223226193	0.299204400834127	0.882088318451296
MR-PCA	creatinine	HMDB0000562	1-(1-enyl-stearoyl)-2-arachidonoyl-gpe (p-18:0/20:4)*	HMDB0005779	met-d-Creatinine	GCST90200058	2:148593372-149093372	0.771014773615393	0.567318645080209	0.174130539135073
MR-PCA	creatinine	HMDB0000562	1-(1-enyl-stearoyl)-2-arachidonoyl-gpe (p-18:0/20:4)*	HMDB0005779	met-d-Creatinine	GCST90200058	2:176734544-177234544	-0.0991267919568382	0.371504624700121	0.789603758599939
MR-PCA	creatinine	HMDB0000562	1-(1-enyl-stearoyl)-2-arachidonoyl-gpe (p-18:0/20:4)*	HMDB0005779	met-d-Creatinine	GCST90200058	2:211293055-211793055	0.265194578844028	0.315244240939121	0.400216136951079
MR-PCA	creatinine	HMDB0000562	1-(1-enyl-stearoyl)-2-arachidonoyl-gpe (p-18:0/20:4)*	HMDB0005779	met-d-Creatinine	GCST90200058	2:217394852-217894852	-0.123768834287812	0.371345413287151	0.73890904257015
MR-PCA	creatinine	HMDB0000562	1-(1-enyl-stearoyl)-2-arachidonoyl-gpe (p-18:0/20:4)*	HMDB0005779	met-d-Creatinine	GCST90200058	2:220108198-220608198	0.216095810419783	0.433728750207034	0.618323344894835
MR-PCA	creatinine	HMDB0000562	1-(1-enyl-stearoyl)-2-arachidonoyl-gpe (p-18:0/20:4)*	HMDB0005779	met-d-Creatinine	GCST90200058	3:38187471-38687471	0.390700934146194	0.388216761642483	0.314223707376679
MR-PCA	creatinine	HMDB0000562	1-(1-enyl-stearoyl)-2-arachidonoyl-gpe (p-18:0/20:4)*	HMDB0005779	met-d-Creatinine	GCST90200058	3:141462708-141962708	-0.135739688541338	0.42076203779596	0.746994854214828
MR-PCA	creatinine	HMDB0000562	1-(1-enyl-stearoyl)-2-arachidonoyl-gpe (p-18:0/20:4)*	HMDB0005779	met-d-Creatinine	GCST90200058	3:185024780-185524780	0.790226168057171	0.481864919642962	0.101019105063108
MR-PCA	creatinine	HMDB0000562	1-(1-enyl-stearoyl)-2-arachidonoyl-gpe (p-18:0/20:4)*	HMDB0005779	met-d-Creatinine	GCST90200058	4:76880934-77664144	-0.0557120824266333	0.236340268277143	0.813643532175153
MR-PCA	creatinine	HMDB0000562	1-(1-enyl-stearoyl)-2-arachidonoyl-gpe (p-18:0/20:4)*	HMDB0005779	met-d-Creatinine	GCST90200058	4:103323863-104102802	0.231704649175532	0.472621221818294	0.623953866900003
MR-PCA	creatinine	HMDB0000562	1-(1-enyl-stearoyl)-2-arachidonoyl-gpe (p-18:0/20:4)*	HMDB0005779	met-d-Creatinine	GCST90200058	5:39144851-39644851	0.135058768579875	0.382017980170662	0.723683387944307
MR-PCA	creatinine	HMDB0000562	1-(1-enyl-stearoyl)-2-arachidonoyl-gpe (p-18:0/20:4)*	HMDB0005779	met-d-Creatinine	GCST90200058	5:53045546-53835870	0.253293976503612	0.268578486869596	0.345634315490148
MR-PCA	creatinine	HMDB0000562	1-(1-enyl-stearoyl)-2-arachidonoyl-gpe (p-18:0/20:4)*	HMDB0005779	met-d-Creatinine	GCST90200058	5:176565124-177065124	-0.0011109458396961	0.333020004309296	0.997338283352893
MR-PCA	creatinine	HMDB0000562	1-(1-enyl-stearoyl)-2-arachidonoyl-gpe (p-18:0/20:4)*	HMDB0005779	met-d-Creatinine	GCST90200058	6:43556335-44056335	-0.529960553735286	0.309309936731312	0.0866455692004444
MR-PCA	creatinine	HMDB0000562	1-(1-enyl-stearoyl)-2-arachidonoyl-gpe (p-18:0/20:4)*	HMDB0005779	met-d-Creatinine	GCST90200058	6:108750742-109250742	-0.2753060889546	0.371949416438916	0.45919637642725
MR-PCA	creatinine	HMDB0000562	1-(1-enyl-stearoyl)-2-arachidonoyl-gpe (p-18:0/20:4)*	HMDB0005779	met-d-Creatinine	GCST90200058	6:133547208-134047208	-0.572016094919158	0.376684252218642	0.128874317891745
MR-PCA	creatinine	HMDB0000562	1-(1-enyl-stearoyl)-2-arachidonoyl-gpe (p-18:0/20:4)*	HMDB0005779	met-d-Creatinine	GCST90200058	6:160418389-160927934	-0.009054869144964	0.269397088093423	0.973186866176078
MR-PCA	creatinine	HMDB0000562	1-(1-enyl-stearoyl)-2-arachidonoyl-gpe (p-18:0/20:4)*	HMDB0005779	met-d-Creatinine	GCST90200058	7:1036567-1536567	-0.584052218782563	0.292339971828564	0.0457326257170585
MR-PCA	creatinine	HMDB0000562	1-(1-enyl-stearoyl)-2-arachidonoyl-gpe (p-18:0/20:4)*	HMDB0005779	met-d-Creatinine	GCST90200058	7:25488956-25988956	0.150120448043853	0.417753704196504	0.719332102404395
MR-PCA	creatinine	HMDB0000562	1-(1-enyl-stearoyl)-2-arachidonoyl-gpe (p-18:0/20:4)*	HMDB0005779	met-d-Creatinine	GCST90200058	7:76984640-77791673	0.457312999493288	0.489600076088918	0.350275943794227
MR-PCA	creatinine	HMDB0000562	1-(1-enyl-stearoyl)-2-arachidonoyl-gpe (p-18:0/20:4)*	HMDB0005779	met-d-Creatinine	GCST90200058	7:128492221-128992221	0.446382018060257	0.41037003244548	0.27670331950209
MR-PCA	creatinine	HMDB0000562	1-(1-enyl-stearoyl)-2-arachidonoyl-gpe (p-18:0/20:4)*	HMDB0005779	met-d-Creatinine	GCST90200058	7:151165041-151665041	0.512805252969016	0.287220231348633	0.0741951878372783
MR-PCA	creatinine	HMDB0000562	1-(1-enyl-stearoyl)-2-arachidonoyl-gpe (p-18:0/20:4)*	HMDB0005779	met-d-Creatinine	GCST90200058	8:8031142-9250941	0.167099066641453	0.396439924065435	0.673390676638701
MR-PCA	creatinine	HMDB0000562	1-(1-enyl-stearoyl)-2-arachidonoyl-gpe (p-18:0/20:4)*	HMDB0005779	met-d-Creatinine	GCST90200058	8:9759952-10530228	-0.129956150802351	0.49139695070909	0.791423424247711
MR-PCA	creatinine	HMDB0000562	1-(1-enyl-stearoyl)-2-arachidonoyl-gpe (p-18:0/20:4)*	HMDB0005779	met-d-Creatinine	GCST90200058	8:10561829-11945872	0.293622920842115	0.426755543462309	0.491430489484646
MR-PCA	creatinine	HMDB0000562	1-(1-enyl-stearoyl)-2-arachidonoyl-gpe (p-18:0/20:4)*	HMDB0005779	met-d-Creatinine	GCST90200058	8:19609539-20109539	-0.888359191017199	0.40491862709662	0.028241140592136
MR-PCA	creatinine	HMDB0000562	1-(1-enyl-stearoyl)-2-arachidonoyl-gpe (p-18:0/20:4)*	HMDB0005779	met-d-Creatinine	GCST90200058	8:23527006-24027006	0.267972175780491	0.426049225555406	0.529368705368511
MR-PCA	creatinine	HMDB0000562	1-(1-enyl-stearoyl)-2-arachidonoyl-gpe (p-18:0/20:4)*	HMDB0005779	met-d-Creatinine	GCST90200058	8:30157389-30657389	-0.0829781871455394	0.3718265119258	0.823408088105768
MR-PCA	creatinine	HMDB0000562	1-(1-enyl-stearoyl)-2-arachidonoyl-gpe (p-18:0/20:4)*	HMDB0005779	met-d-Creatinine	GCST90200058	8:144768354-145268354	-0.603545102565095	0.413876725887996	0.144765410577971
MR-PCA	creatinine	HMDB0000562	1-(1-enyl-stearoyl)-2-arachidonoyl-gpe (p-18:0/20:4)*	HMDB0005779	met-d-Creatinine	GCST90200058	9:71184707-71684707	0.07440805365685	0.414527480846824	0.857544414932798
MR-PCA	creatinine	HMDB0000562	1-(1-enyl-stearoyl)-2-arachidonoyl-gpe (p-18:0/20:4)*	HMDB0005779	met-d-Creatinine	GCST90200058	10:52398454-52898454	0.0617849869109186	0.410032903210296	0.880225786145149
MR-PCA	creatinine	HMDB0000562	1-(1-enyl-stearoyl)-2-arachidonoyl-gpe (p-18:0/20:4)*	HMDB0005779	met-d-Creatinine	GCST90200058	11:1928330-2428330	0.109660430100012	0.340250454485956	0.747230534453237
MR-PCA	creatinine	HMDB0000562	1-(1-enyl-stearoyl)-2-arachidonoyl-gpe (p-18:0/20:4)*	HMDB0005779	met-d-Creatinine	GCST90200058	11:2548804-3048804	0.445076294639982	0.261586293229328	0.0888583068295923
MR-PCA	creatinine	HMDB0000562	1-(1-enyl-stearoyl)-2-arachidonoyl-gpe (p-18:0/20:4)*	HMDB0005779	met-d-Creatinine	GCST90200058	11:30504837-31294673	-0.472745972678764	0.238777706418354	0.0477194773336176
MR-PCA	creatinine	HMDB0000562	1-(1-enyl-stearoyl)-2-arachidonoyl-gpe (p-18:0/20:4)*	HMDB0005779	met-d-Creatinine	GCST90200058	11:116373213-117240760	-0.0284848293466156	0.324841973383119	0.930124446129191
MR-PCA	creatinine	HMDB0000562	1-(1-enyl-stearoyl)-2-arachidonoyl-gpe (p-18:0/20:4)*	HMDB0005779	met-d-Creatinine	GCST90200058	12:15092463-15592463	-0.379966941044172	0.407486608759589	0.351096342019774
MR-PCA	creatinine	HMDB0000562	1-(1-enyl-stearoyl)-2-arachidonoyl-gpe (p-18:0/20:4)*	HMDB0005779	met-d-Creatinine	GCST90200058	15:41118334-41871842	0.24740827066835	0.486253468327455	0.610888806637606
MR-PCA	creatinine	HMDB0000562	1-(1-enyl-stearoyl)-2-arachidonoyl-gpe (p-18:0/20:4)*	HMDB0005779	met-d-Creatinine	GCST90200058	15:45400360-46179051	-0.219156441816422	0.277303778159763	0.429345710353093
MR-PCA	creatinine	HMDB0000562	1-(1-enyl-stearoyl)-2-arachidonoyl-gpe (p-18:0/20:4)*	HMDB0005779	met-d-Creatinine	GCST90200058	15:53700578-54200578	-0.67011469735792	0.460704429216968	0.145795643677348
MR-PCA	creatinine	HMDB0000562	1-(1-enyl-stearoyl)-2-arachidonoyl-gpe (p-18:0/20:4)*	HMDB0005779	met-d-Creatinine	GCST90200058	15:76097375-76597375	-0.343345734025854	0.418201712286485	0.411643369487113
MR-PCA	creatinine	HMDB0000562	1-(1-enyl-stearoyl)-2-arachidonoyl-gpe (p-18:0/20:4)*	HMDB0005779	met-d-Creatinine	GCST90200058	16:20142332-21335139	0.589967965484378	0.231517655791546	0.0108260699703217
MR-PCA	creatinine	HMDB0000562	1-(1-enyl-stearoyl)-2-arachidonoyl-gpe (p-18:0/20:4)*	HMDB0005779	met-d-Creatinine	GCST90200058	16:89453424-89953424	-0.397590062490922	0.456719585326144	0.384008485488804
MR-PCA	creatinine	HMDB0000562	1-(1-enyl-stearoyl)-2-arachidonoyl-gpe (p-18:0/20:4)*	HMDB0005779	met-d-Creatinine	GCST90200058	17:19176536-19724875	-0.186934618324718	0.307789396272657	0.543621403878619
MR-PCA	creatinine	HMDB0000562	1-(1-enyl-stearoyl)-2-arachidonoyl-gpe (p-18:0/20:4)*	HMDB0005779	met-d-Creatinine	GCST90200058	17:37200083-37954217	0.307016913145867	0.380406399023012	0.419622640423318
MR-PCA	creatinine	HMDB0000562	1-(1-enyl-stearoyl)-2-arachidonoyl-gpe (p-18:0/20:4)*	HMDB0005779	met-d-Creatinine	GCST90200058	17:58690466-59700441	0.579321052349887	0.31016120306353	0.0617890735510978
MR-PCA	creatinine	HMDB0000562	1-(1-enyl-stearoyl)-2-arachidonoyl-gpe (p-18:0/20:4)*	HMDB0005779	met-d-Creatinine	GCST90200058	18:76910235-77410235	-0.0786405537182011	0.347013977736198	0.820718687643396
MR-PCA	creatinine	HMDB0000562	1-(1-enyl-stearoyl)-2-arachidonoyl-gpe (p-18:0/20:4)*	HMDB0005779	met-d-Creatinine	GCST90200058	19:32940263-33709298	-0.195022936946445	0.350127723940247	0.577523927014629
MR-PCA	creatinine	HMDB0000562	1-(1-enyl-stearoyl)-2-arachidonoyl-gpe (p-18:0/20:4)*	HMDB0005779	met-d-Creatinine	GCST90200058	19:45162079-45662079	1.32637108211319	0.399209555393494	0.0008921680667023
MR-PCA	creatinine	HMDB0000562	1-(1-enyl-stearoyl)-2-arachidonoyl-gpe (p-18:0/20:4)*	HMDB0005779	met-d-Creatinine	GCST90200058	20:32653904-33537782	0.222425507615939	0.455719444385525	0.625496345558852
MR-PCA	creatinine	HMDB0000562	1-(1-enyl-stearoyl)-2-arachidonoyl-gpe (p-18:0/20:4)*	HMDB0005779	met-d-Creatinine	GCST90200058	22:38345240-38845240	0.542958934678631	0.512248085258388	0.289165946510526
MR-PCA	1-methylxanthine	HMDB0010738	histidine	HMDB0000177	GCST90199763	bioa_009	8:18005709-18505709	-0.0437732159646388	0.0174260811052794	0.0120070559419275
MR-PCA	1-methylxanthine	HMDB0010738	histidine	HMDB0000177	GCST90199763	bioa_009	15:74275585-74775585	-0.0141422846121649	0.046552830056529	0.761287879717022
MR-PCA	1-methylxanthine	HMDB0010738	histidine	HMDB0000177	GCST90199763	bioa_009	15:74777880-75599999	-0.0109201982925728	0.0343079628157529	0.750257965120588
MR-PCA	arginine	HMDB0000517	3-ureidopropionate	HMDB0000026	GCST90200372	GCST90200283	6:131644358-132148208	0.0359957961542034	0.0985127337575009	0.714818574668532
MR-PCA	arginine	HMDB0000517	3-ureidopropionate	HMDB0000026	GCST90200372	GCST90200283	10:99896895-100396895	0.04572120018855	0.120461121887002	0.704278364322398
MR-PCA	lactate	HMDB0000190	hypoxanthine	HMDB0000157	met-d-Lactate	M03127	2:27348097-28101918	0.0236683991855857	0.618521538649924	0.969475529398412
MR-PCA	lactate	HMDB0000190	hypoxanthine	HMDB0000157	met-d-Lactate	M03127	6:135171067-135671067	-0.10470241154392	0.456416944531766	0.818557415563384
MR-PCA	lactate	HMDB0000190	hypoxanthine	HMDB0000157	met-d-Lactate	M03127	8:106333124-106833124	0.682834779966253	0.618491893763777	0.269579300545412
MR-PCA	lactate	HMDB0000190	hypoxanthine	HMDB0000157	met-d-Lactate	M03127	9:4513176-5186407	0.750925657474781	0.357497928574021	0.0356845712688005
MR-PCA	lactate	HMDB0000190	hypoxanthine	HMDB0000157	met-d-Lactate	M03127	10:2727379-3389269	-0.243777381088287	0.286439552473875	0.394735760929502
MR-PCA	lactate	HMDB0000190	hypoxanthine	HMDB0000157	met-d-Lactate	M03127	11:118839742-119339742	0.657808097594903	0.544424926583856	0.226946396394753
MR-PCA	lactate	HMDB0000190	hypoxanthine	HMDB0000157	met-d-Lactate	M03127	12:111162908-111662908	0.513654366869099	0.587165368415215	0.381680788485657
MR-PCA	lactate	HMDB0000190	hypoxanthine	HMDB0000157	met-d-Lactate	M03127	12:111682800-113133476	0.818868261761776	0.40790262112922	0.0446954727722216
MR-PCA	1-methylurate	HMDB0003099	glycerophosphorylcholine (gpc)	HMDB0000086	M34395	GCST90199629	8:18010431-18510431	-0.167347285915899	0.0831316129702764	0.0441103914128061
MR-PCA	choline phosphate	HMDB0001565	xanthine	HMDB0000292	GCST90200363	M03147	1:21573292-22142120	0.0059052493731267	0.0758475276028538	0.93794192604728
MR-PCA	choline phosphate	HMDB0001565	xanthine	HMDB0000292	GCST90200363	M03147	22:24245541-24745541	-0.0965141291765577	0.167814768634505	0.565208129955259
MR-PCA	3-(4-hydroxyphenyl)lactate	HMDB0000755	phosphate	HMDB0001429	GCST90200371	M11438	6:111301079-111801079	0.0300988862024431	0.154049229376444	0.84509167281013
MR-PCA	3-(4-hydroxyphenyl)lactate	HMDB0000755	phosphate	HMDB0001429	GCST90200371	M11438	17:79941425-80441425	-0.0554387726934994	0.112923766858155	0.623469018928809
MR-PCA	betaine	HMDB0000043	cholesterol	HMDB0000067	M03141	GCST90200368	2:211337631-211837631	-0.123688533911827	0.090651189073307	0.172427649541568
MR-PCA	betaine	HMDB0000043	cholesterol	HMDB0000067	M03141	GCST90200368	5:78095798-78666416	0.0386224438763215	0.0877841204680457	0.659958304262903
MR-PCA	betaine	HMDB0000043	cholesterol	HMDB0000067	M03141	GCST90200368	12:30349-530349	-0.19255920959892	0.146710539494337	0.189347747839539
MR-PCA	asparagine	HMDB0000168	alanine	HMDB0000161	bioa_003	M32339	2:27480940-27980940	-1.70262676784943	0.262945173239109	9.467646440504459e-11
MR-PCA	asparagine	HMDB0000168	alanine	HMDB0000161	bioa_003	M32339	4:178111051-178611051	0.56184690907401	0.237356034667343	0.017927794191107
MR-PCA	asparagine	HMDB0000168	alanine	HMDB0000161	bioa_003	M32339	7:97252737-97752737	0.567272211744471	0.231619750235365	0.0143192598755649
MR-PCA	asparagine	HMDB0000168	alanine	HMDB0000161	bioa_003	M32339	11:61853420-62353420	-0.194441518907739	0.189742722107249	0.305474536679111
MR-PCA	asparagine	HMDB0000168	alanine	HMDB0000161	bioa_003	M32339	12:46900176-47400176	1.47669466855712	0.276719229478603	9.47909115404663e-08
MR-PCA	asparagine	HMDB0000168	alanine	HMDB0000161	bioa_003	M32339	14:103514503-104812812	0.0266124514645916	0.0755897487875331	0.724790046228954
MR-PCA	alanine	HMDB0000161	ornithine	HMDB0000214	met-d-Ala	GCST90200404	1:206970800-207470800	-0.191735996193186	0.330358731689115	0.561653500456882
MR-PCA	alanine	HMDB0000161	ornithine	HMDB0000214	met-d-Ala	GCST90200404	2:27480940-28253616	-0.380709429792716	0.348304069403417	0.274377309399317
MR-PCA	alanine	HMDB0000161	ornithine	HMDB0000214	met-d-Ala	GCST90200404	2:64970910-65916674	-0.168403807654481	0.235141697673031	0.473880140990765
MR-PCA	alanine	HMDB0000161	ornithine	HMDB0000214	met-d-Ala	GCST90200404	2:211290507-211790507	0.755508552022977	0.446824241106524	0.0908672574324198
MR-PCA	alanine	HMDB0000161	ornithine	HMDB0000214	met-d-Ala	GCST90200404	3:122879946-123379946	0.355036089161172	0.423757936167628	0.402127542637407
MR-PCA	alanine	HMDB0000161	ornithine	HMDB0000214	met-d-Ala	GCST90200404	3:159754026-160551365	0.180585107739379	0.360373088208393	0.616296541973724
MR-PCA	alanine	HMDB0000161	ornithine	HMDB0000214	met-d-Ala	GCST90200404	4:88958565-89458565	0.532998870738393	0.351783484030551	0.129738650388471
MR-PCA	alanine	HMDB0000161	ornithine	HMDB0000214	met-d-Ala	GCST90200404	5:35692098-36469710	0.611741752128216	0.387901066840718	0.114782612201738
MR-PCA	alanine	HMDB0000161	ornithine	HMDB0000214	met-d-Ala	GCST90200404	6:20453952-20953952	0.107187913530129	0.439514039542619	0.807325116906794
MR-PCA	alanine	HMDB0000161	ornithine	HMDB0000214	met-d-Ala	GCST90200404	7:94972201-95472201	-0.154454181163373	0.362308717501214	0.669885286511548
MR-PCA	alanine	HMDB0000161	ornithine	HMDB0000214	met-d-Ala	GCST90200404	8:17128898-17669461	-0.935612498876767	0.34092203621425	0.0060629171828282
MR-PCA	alanine	HMDB0000161	ornithine	HMDB0000214	met-d-Ala	GCST90200404	8:49725746-50225746	0.432245186939111	0.544644079064303	0.427411603835281
MR-PCA	alanine	HMDB0000161	ornithine	HMDB0000214	met-d-Ala	GCST90200404	8:117935733-118435733	-0.0024075668044521	0.403299674812096	0.995236919112839
MR-PCA	alanine	HMDB0000161	ornithine	HMDB0000214	met-d-Ala	GCST90200404	8:145497920-145997920	-0.384536154153671	0.484927044788257	0.427791029830841
MR-PCA	alanine	HMDB0000161	ornithine	HMDB0000214	met-d-Ala	GCST90200404	9:4033137-4533137	0.614567056392768	0.362858621476536	0.0903257577817512
MR-PCA	alanine	HMDB0000161	ornithine	HMDB0000214	met-d-Ala	GCST90200404	11:8005408-8505408	0.917220794492603	0.271954355610393	0.0007443466832032
MR-PCA	alanine	HMDB0000161	ornithine	HMDB0000214	met-d-Ala	GCST90200404	12:4040249-4540249	-0.179162864130671	0.317619080503433	0.572699060364533
MR-PCA	alanine	HMDB0000161	ornithine	HMDB0000214	met-d-Ala	GCST90200404	12:45894827-46394827	0.200372653628912	0.37612172602921	0.594218054333315
MR-PCA	alanine	HMDB0000161	ornithine	HMDB0000214	met-d-Ala	GCST90200404	12:46544011-47796599	0.913351876431377	0.198776468972439	4.33020788463839e-06
MR-PCA	alanine	HMDB0000161	ornithine	HMDB0000214	met-d-Ala	GCST90200404	12:56109642-56609642	0.388667889744753	0.354730796499751	0.273223218446356
MR-PCA	alanine	HMDB0000161	ornithine	HMDB0000214	met-d-Ala	GCST90200404	12:56610577-57110577	0.951162351950257	0.233899472992599	4.77156078232349e-05
MR-PCA	alanine	HMDB0000161	ornithine	HMDB0000214	met-d-Ala	GCST90200404	12:59740767-60240767	1.32971693667834	0.370940948483163	0.0003374487378593
MR-PCA	alanine	HMDB0000161	ornithine	HMDB0000214	met-d-Ala	GCST90200404	12:122367989-122867989	-0.506410803678847	0.444692598806735	0.254791392500614
MR-PCA	alanine	HMDB0000161	ornithine	HMDB0000214	met-d-Ala	GCST90200404	12:132815816-133315816	0.984061627705737	0.395001927939364	0.0127282655988186
MR-PCA	alanine	HMDB0000161	ornithine	HMDB0000214	met-d-Ala	GCST90200404	16:69383883-70933639	-0.260435261907074	0.205779192070898	0.205654382746231
MR-PCA	alanine	HMDB0000161	ornithine	HMDB0000214	met-d-Ala	GCST90200404	16:70994871-71494871	-0.478003885216005	0.338739139960394	0.158207223261892
MR-PCA	alanine	HMDB0000161	ornithine	HMDB0000214	met-d-Ala	GCST90200404	17:79391534-79891534	0.538685753863999	0.436124219737711	0.216768776394787
MR-PCA	alanine	HMDB0000161	ornithine	HMDB0000214	met-d-Ala	GCST90200404	21:32796216-33296216	-0.398643430714992	0.548260016476293	0.467160707098729
MR-PCA	alanine	HMDB0000161	ornithine	HMDB0000214	met-d-Ala	GCST90200404	22:18934095-19434095	0.831998166500488	0.446985882334755	0.0626944525915234
MR-PCA	inosine	HMDB0000195	glutamate	HMDB0000148	M01123	GCST90200412	6:85876680-86677325	-0.0875194226500935	0.0679024158258329	0.197432859742443
MR-PCA	4-methyl-2-oxopentanoate	HMDB0000695	pantothenate	HMDB0000210	GCST90199655	M01508	4:88953670-89453670	-0.0206544170640306	0.137450788985923	0.880553397246391
MR-PCA	sulfate*	HMDB01448	choline	HMDB0000097	GCST90199896	GCST90200327	7:122557611-123057611	0.007835549776685	0.105712970750539	0.940914115635788
MR-PCA	choline phosphate	HMDB0001565	glutamine	HMDB0000641	GCST90200363	M00053	1:21573292-22142120	-0.0537844554193929	0.0713034963433916	0.450667181649675
MR-PCA	choline phosphate	HMDB0001565	glutamine	HMDB0000641	GCST90200363	M00053	22:24245541-24745541	0.190244649346031	0.157758397151899	0.227846766393545
MR-PCA	glycerophosphorylcholine (gpc)	HMDB0000086	kynurenine	HMDB0000684	GCST90199629	M15140	1:40156715-40656715	-0.129961064270119	0.148855323557518	0.382625118858374
MR-PCA	guanidinoacetate	HMDB0000128	tryptophan	HMDB0000929	GCST90200384	M00054	6:131647278-132147278	-0.0460356302589959	0.172082768873184	0.789068602941445
MR-PCA	guanidinoacetate	HMDB0000128	tryptophan	HMDB0000929	GCST90200384	M00054	12:101043-601043	-0.0578920670125953	0.129904290592063	0.655848864153358
MR-PCA	tryptophan	HMDB0000929	n-palmitoyl-sphinganine (d18:0/16:0)	HMDB11760	GCST90200441	GCST90200064	4:156527528-157027528	0.0273175770414458	0.0904918328377664	0.762744363607875
MR-PCA	tryptophan	HMDB0000929	n-palmitoyl-sphinganine (d18:0/16:0)	HMDB11760	GCST90200441	GCST90200064	6:111301079-112053797	0.0651833039184908	0.098340335473907	0.507436966737201
MR-PCA	cystathionine	HMDB0000099	phenylalanine	HMDB0000159	GCST90200383	GCST90200396	1:70631670-71131670	-0.108578479504343	0.0775310783368582	0.161378294124571
MR-PCA	cystathionine	HMDB0000099	phenylalanine	HMDB0000159	GCST90200383	GCST90200396	19:33152807-33652807	0.145552632727445	0.128922288461848	0.258899898205027
MR-PCA	cystathionine	HMDB0000099	sphinganine	HMDB0000269	GCST90200383	GCST90200374	1:70631670-71131670	-0.121244359033475	0.0815874265490692	0.137261475072625
MR-PCA	cystathionine	HMDB0000099	sphinganine	HMDB0000269	GCST90200383	GCST90200374	19:33152807-33652807	0.0922960396438424	0.135677629527117	0.496339962018516
MR-PCA	hypoxanthine	HMDB0000157	serine	HMDB0000187	M03127	M32315	6:16038192-16538192	-0.0423746301704753	0.113019620360452	0.707711316833239
MR-PCA	bilirubin (z,z)	HMDB0000054	acetylphosphate	HMDB0001494	M27716	M15488	2:234140469-234918570	-0.0015608403414944	0.0366100779438945	0.965993155331884
MR-PCA	glycerophosphorylcholine (gpc)	HMDB0000086	tryptophan	HMDB0000929	GCST90199629	bioa_020	1:40156715-40656715	-0.178952563368381	0.072599872547511	0.0137045502298945
MR-PCA	5-methylthioadenosine (mta)	HMDB0001173	arachidonate (20:4n6)	HMDB0001043	GCST90200359	M01110	6:149659491-150411114	-0.0685762774988937	0.159352395693304	0.666945743662684
MR-PCA	1-(1-enyl-stearoyl)-2-arachidonoyl-gpe (p-18:0/20:4)*	HMDB0005779	sphinganine-1-phosphate	HMDB0001383	GCST90200058	GCST90199845	11:61307803-62000560	-0.107215171328964	0.0562188587207151	0.0565072112304185
MR-PCA	1-(1-enyl-stearoyl)-2-arachidonoyl-gpe (p-18:0/20:4)*	HMDB0005779	sphinganine-1-phosphate	HMDB0001383	GCST90200058	GCST90199845	19:45162079-45662079	-0.0157367122464085	0.0862937444923711	0.855298532448422
MR-PCA	1-(1-enyl-stearoyl)-2-arachidonoyl-gpe (p-18:0/20:4)*	HMDB0005779	sphinganine-1-phosphate	HMDB0001383	GCST90200058	GCST90199845	19:55491205-55991205	0.201473627708485	0.0859844523586204	0.0191221954967521
MR-PCA	urate	HMDB0000289	cortisone	HMDB0002802	GCST90200307	GCST90200360	2:207223753-207723753	0.0811284349130433	0.118712549431772	0.494352637317248
MR-PCA	urate	HMDB0000289	cortisone	HMDB0002802	GCST90200307	GCST90200360	4:9672167-10439135	-0.0765403678901223	0.0603254677852236	0.204515868476721
MR-PCA	urate	HMDB0000289	cortisone	HMDB0002802	GCST90200307	GCST90200360	4:88802323-89302323	0.14516109985736	0.120000708039135	0.226406046941008
MR-PCA	urate	HMDB0000289	cortisone	HMDB0002802	GCST90200307	GCST90200360	11:64114866-64614866	-0.0215682329792612	0.120868643534564	0.858374629718694
MR-PCA	urate	HMDB0000289	cortisone	HMDB0002802	GCST90200307	GCST90200360	12:114208961-114708961	0.402102902467364	0.122925377120019	0.0010712477813903
MR-PCA	tyrosine	HMDB0000158	arachidonate (20:4n6)	HMDB0001043	bioa_021	GCST90200358	4:99820973-100320973	-0.323427512749926	0.550125657487263	0.556588875665032
MR-PCA	tyrosine	HMDB0000158	arachidonate (20:4n6)	HMDB0001043	bioa_021	GCST90200358	6:111242119-112017012	-0.0279359896868858	0.140727042165843	0.842644590922566
MR-PCA	tyrosine	HMDB0000158	arachidonate (20:4n6)	HMDB0001043	bioa_021	GCST90200358	6:112114361-112614361	-0.0332384945220683	0.399271597092897	0.933654480893246
MR-PCA	tyrosine	HMDB0000158	arachidonate (20:4n6)	HMDB0001043	bioa_021	GCST90200358	7:27926305-28426305	-0.552028321384415	0.468028484538776	0.238208724837209
MR-PCA	tyrosine	HMDB0000158	arachidonate (20:4n6)	HMDB0001043	bioa_021	GCST90200358	10:64816186-65575478	0.68946833055007	0.57347097341793	0.229258001878202
MR-PCA	tyrosine	HMDB0000158	arachidonate (20:4n6)	HMDB0001043	bioa_021	GCST90200358	11:61310081-61810081	-7.58515101978839	0.462607657019417	2.02545007410987e-60
MR-PCA	tyrosine	HMDB0000158	arachidonate (20:4n6)	HMDB0001043	bioa_021	GCST90200358	12:46678393-47435518	0.353658369974235	0.393584538904252	0.368888363386806
MR-PCA	tyrosine	HMDB0000158	arachidonate (20:4n6)	HMDB0001043	bioa_021	GCST90200358	12:56615040-57115040	0.353199347744901	0.354189657859145	0.318665494073814
MR-PCA	tyrosine	HMDB0000158	arachidonate (20:4n6)	HMDB0001043	bioa_021	GCST90200358	12:57594049-58094049	0.0080904918565478	0.494992792352348	0.986959423988292
MR-PCA	tyrosine	HMDB0000158	arachidonate (20:4n6)	HMDB0001043	bioa_021	GCST90200358	12:59727701-60227701	-0.855478165930051	0.428632275411435	0.045952173161686
MR-PCA	tyrosine	HMDB0000158	arachidonate (20:4n6)	HMDB0001043	bioa_021	GCST90200358	12:120845172-121674861	0.247012506229529	0.394690043005944	0.531420408124891
MR-PCA	tyrosine	HMDB0000158	arachidonate (20:4n6)	HMDB0001043	bioa_021	GCST90200358	12:122092964-122592964	0.108332468738675	0.44789051714073	0.808878838892168
MR-PCA	tyrosine	HMDB0000158	arachidonate (20:4n6)	HMDB0001043	bioa_021	GCST90200358	15:60649639-61149639	0.173314387389394	0.530955352484748	0.744106691415412
MR-PCA	tyrosine	HMDB0000158	arachidonate (20:4n6)	HMDB0001043	bioa_021	GCST90200358	16:71153235-72438683	0.130229408721615	0.193242657412846	0.500364423145844
MR-PCA	leucine	HMDB0000687	citrulline	HMDB0000904	M00060	GCST90200403	4:88976422-89476422	-0.0077954982128937	0.105723429054668	0.941221390317333
MR-PCA	leucine	HMDB0000687	citrulline	HMDB0000904	M00060	GCST90200403	6:45295851-45795851	-0.0058890778688711	0.18307482926197	0.974338394293932
MR-PCA	docosapentaenoate (n6 dpa; 22:5n6)	HMDB0001976	eicosapentaenoate (epa; 20:5n3)	HMDB0001999	GCST90199796	M18467	11:61347212-61847212	0.823507982190292	0.102228995723044	7.91399650187572e-16
MR-PCA	dihydroorotate	HMDB03349	theobromine	HMDB0002825	GCST90200444	M18392	5:53379047-53879047	0.0086347225499503	0.111950209155845	0.93852010679799
MR-PCA	dihydroorotate	HMDB03349	theobromine	HMDB0002825	GCST90200444	M18392	10:104381189-105206827	0.109548138082871	0.146026106302229	0.453136926371048
MR-PCA	dihydroorotate	HMDB03349	theobromine	HMDB0002825	GCST90200444	M18392	10:125910495-126410495	0.0221713628305217	0.109267700257918	0.839206424024676
MR-PCA	dihydroorotate	HMDB03349	theobromine	HMDB0002825	GCST90200444	M18392	11:122683181-123183181	-0.0450473291161865	0.147130441881173	0.759473134023554
MR-PCA	dihydroorotate	HMDB03349	theobromine	HMDB0002825	GCST90200444	M18392	15:77921365-78954732	-0.0085430487996561	0.0506806204728028	0.866137725858457
MR-PCA	isoursodeoxycholate	HMDB0000686	creatinine	HMDB0000562	GCST90199892	M00513	5:35715970-36215970	-0.100771107923313	0.168480422577564	0.549761459844999
MR-PCA	glycohyocholate	HMDB0000138	pyruvate	HMDB0000243	GCST90199935	M00599	10:45742470-46242470	-0.189942752326816	0.163693513874345	0.245903889865385
MR-PCA	glycohyocholate	HMDB0000138	pyruvate	HMDB0000243	GCST90199935	M00599	17:28409010-28909010	-0.0334564336413766	0.146111177593654	0.818885013057626
MR-PCA	glycine	HMDB0000123	glycochenodeoxycholate	HMDB0000637	GCST90200707	M32346	1:75967169-76467169	-0.271928995696329	0.208094240830884	0.191294616815485
MR-PCA	glycine	HMDB0000123	glycochenodeoxycholate	HMDB0000637	GCST90200707	M32346	2:211036896-212058697	0.026041385773251	0.0388507898761502	0.502671466990709
MR-PCA	glycine	HMDB0000123	glycochenodeoxycholate	HMDB0000637	GCST90200707	M32346	3:125659669-126159669	-0.157890535267374	0.134059620809104	0.238890882694784
MR-PCA	glycine	HMDB0000123	glycochenodeoxycholate	HMDB0000637	GCST90200707	M32346	9:6290540-6790540	0.177292739077664	0.135293418090531	0.190049947499375
MR-PCA	asparagine	HMDB0000168	3-aminoisobutyrate	HMDB0002166	bioa_003	GCST90200310	2:27480940-27980940	0.810198723273312	0.326900695065893	0.0131964000873276
MR-PCA	asparagine	HMDB0000168	3-aminoisobutyrate	HMDB0002166	bioa_003	GCST90200310	4:178111051-178611051	-0.204615463228873	0.229031622802216	0.371646248296618
MR-PCA	asparagine	HMDB0000168	3-aminoisobutyrate	HMDB0002166	bioa_003	GCST90200310	7:97252737-97752737	-0.266057590218757	0.238156693360762	0.263928686732252
MR-PCA	asparagine	HMDB0000168	3-aminoisobutyrate	HMDB0002166	bioa_003	GCST90200310	11:61853420-62353420	-0.148023835318021	0.173172399026916	0.392674448459264
MR-PCA	asparagine	HMDB0000168	3-aminoisobutyrate	HMDB0002166	bioa_003	GCST90200310	12:46900176-47400176	-0.326662992898649	0.25411834966661	0.198626062462849
MR-PCA	asparagine	HMDB0000168	3-aminoisobutyrate	HMDB0002166	bioa_003	GCST90200310	14:103514503-104812812	0.0929737685779883	0.119728745804247	0.437432143369543
MR-PCA	betaine	HMDB0000043	3-(4-hydroxyphenyl)lactate	HMDB0000755	M03141	M32197	2:211337631-211837631	-0.0599531827977078	0.0979959236530444	0.540674973663288
MR-PCA	betaine	HMDB0000043	3-(4-hydroxyphenyl)lactate	HMDB0000755	M03141	M32197	5:78095798-78666416	0.0532318881747245	0.0876328552913765	0.543557537253227
MR-PCA	betaine	HMDB0000043	3-(4-hydroxyphenyl)lactate	HMDB0000755	M03141	M32197	12:30349-530349	-0.197018225220018	0.135220669534093	0.145112890067192
MR-PCA	betaine	HMDB0000043	3-(4-hydroxyphenyl)lactate	HMDB0000755	M03141	M32197	21:44237404-44737404	0.0276986147655064	0.114320272425496	0.808555760300958
MR-PCA	n-stearoyl-sphingosine (d18:1/18:0)*	HMDB0004950	alpha-tocopherol	HMDB0001893	GCST90200341	GCST90200302	10:64645010-65401382	0.141709544440345	0.13402439714002	0.290355802790455
MR-PCA	n-stearoyl-sphingosine (d18:1/18:0)*	HMDB0004950	alpha-tocopherol	HMDB0001893	GCST90200341	GCST90200302	14:63982220-64482220	-0.172081417237314	0.137787044920256	0.211703836987819
MR-PCA	n-stearoyl-sphingosine (d18:1/18:0)*	HMDB0004950	alpha-tocopherol	HMDB0001893	GCST90200341	GCST90200302	18:55052269-55552269	0.211890538115711	0.0863501646702339	0.0141335074501243
MR-PCA	n-stearoyl-sphingosine (d18:1/18:0)*	HMDB0004950	alpha-tocopherol	HMDB0001893	GCST90200341	GCST90200302	19:8013648-8513648	0.162837496716314	0.0649476770332774	0.0121688224400415
MR-PCA	stearoyl sphingomyelin (d18:1/18:0)	HMDB0001348	methionine	HMDB0000696	GCST90200335	bioa_013	14:63982386-64482386	-0.0939190651256671	0.0614817732362578	0.126613868530366
MR-PCA	dehydroepiandrosterone sulfate (dhea-s)	HMDB0001032	urate	HMDB0000289	GCST90199673	GCST90200307	5:77737524-78237524	0.105632974160824	0.0899571242972702	0.240291249782482
MR-PCA	dehydroepiandrosterone sulfate (dhea-s)	HMDB0001032	urate	HMDB0000289	GCST90199673	GCST90200307	7:98825038-100067196	-0.0843849823891791	0.0783082605140987	0.281212297325429
MR-PCA	dehydroepiandrosterone sulfate (dhea-s)	HMDB0001032	urate	HMDB0000289	GCST90199673	GCST90200307	13:22064146-22564146	0.0528075843352606	0.079697831001932	0.507588365659591
MR-PCA	dehydroepiandrosterone sulfate (dhea-s)	HMDB0001032	urate	HMDB0000289	GCST90199673	GCST90200307	16:81331584-81831584	-0.0074239549708126	0.0912349783151313	0.935146270161062
MR-PCA	1-methylurate	HMDB0003099	phosphate	HMDB0001429	M34395	M11438	8:18010431-18510431	-0.0662058145891982	0.0791876765875946	0.403119972564444
MR-PCA	3-ureidopropionate	HMDB0000026	histidine	HMDB0000177	GCST90200283	bioa_009	22:24662232-25162232	0.0167198981142077	0.0361769486724547	0.643959459661981
MR-PCA	beta-alanine	HMDB0000056	oleamide	HMDB0002117	GCST90200361	M32458	3:30500404-31000404	-0.0180140578557964	0.0863594198021328	0.834765185436168
MR-PCA	4-acetamidobutanoate	HMDB0003681	1-methylurate	HMDB0003099	GCST90200311	M34395	8:18005709-18505709	-0.612813569953694	0.0832380416123319	1.80928736468356e-13
MR-PCA	stearoyl sphingomyelin (d18:1/18:0)	HMDB0001348	5-methylthioadenosine (mta)	HMDB0001173	GCST90200335	GCST90200359	8:113373776-113873776	-0.0731026909234913	0.111566346573456	0.512313486794667
MR-PCA	stearoyl sphingomyelin (d18:1/18:0)	HMDB0001348	5-methylthioadenosine (mta)	HMDB0001173	GCST90200335	GCST90200359	11:61368608-61868608	-0.15286166432147	0.12233471203197	0.211468982538305
MR-PCA	stearoyl sphingomyelin (d18:1/18:0)	HMDB0001348	5-methylthioadenosine (mta)	HMDB0001173	GCST90200335	GCST90200359	14:63982386-64482386	-0.0782339532769924	0.102113598707245	0.44358927129859
MR-PCA	stearoyl sphingomyelin (d18:1/18:0)	HMDB0001348	5-methylthioadenosine (mta)	HMDB0001173	GCST90200335	GCST90200359	19:8013648-8513648	0.0025513713567918	0.0568020780863745	0.964173572911204
MR-PCA	stearoyl sphingomyelin (d18:1/18:0)	HMDB0001348	5-methylthioadenosine (mta)	HMDB0001173	GCST90200335	GCST90200359	19:45165640-45665640	-0.156768194879227	0.089696821796472	0.080506216989991
MR-PCA	leucine	HMDB0000687	alpha-ketobutyrate	HMDB0000005	bioa_011	GCST90200438	2:27480940-27980940	1.57214798627807	0.604583592069657	0.0093120174586532
MR-PCA	leucine	HMDB0000687	alpha-ketobutyrate	HMDB0000005	bioa_011	GCST90200438	4:88972827-89472827	-0.432877347160449	0.186432112354364	0.0202381401266189
MR-PCA	leucine	HMDB0000687	alpha-ketobutyrate	HMDB0000005	bioa_011	GCST90200438	11:116336283-116883862	0.61142826916717	0.363897259292201	0.0929140832256703
MR-PCA	leucine	HMDB0000687	alpha-ketobutyrate	HMDB0000005	bioa_011	GCST90200438	15:58477325-58977325	-0.0307623576412233	0.359624483671309	0.931831921271566
MR-PCA	leucine	HMDB0000687	alpha-ketobutyrate	HMDB0000005	bioa_011	GCST90200438	16:70059237-70559237	-0.557580563267416	0.311965485581828	0.0738866057989571
MR-PCA	serine	HMDB0000187	tyrosine	HMDB0000158	bioa_018	GCST90200427	1:11610843-12110843	0.255648409849246	0.287972534873681	0.374673764078415
MR-PCA	serine	HMDB0000187	tyrosine	HMDB0000158	bioa_018	GCST90200427	1:119427250-120522606	-0.0057361192282318	0.0858384718776173	0.946721360723456
MR-PCA	serine	HMDB0000187	tyrosine	HMDB0000158	bioa_018	GCST90200427	2:27480940-27980940	0.539481269954924	0.289473113661163	0.0623685888447204
MR-PCA	serine	HMDB0000187	tyrosine	HMDB0000158	bioa_018	GCST90200427	2:211315692-212076215	-0.21442418873711	0.113496238354421	0.0588566616716074
MR-PCA	serine	HMDB0000187	tyrosine	HMDB0000158	bioa_018	GCST90200427	3:125660381-126160381	-0.25344809447158	0.204341134033309	0.21485760219609
MR-PCA	serine	HMDB0000187	tyrosine	HMDB0000158	bioa_018	GCST90200427	7:55551853-56922308	-0.135525260297735	0.11841098014576	0.252402709469994
MR-PCA	serine	HMDB0000187	tyrosine	HMDB0000158	bioa_018	GCST90200427	8:126232621-126732621	-0.362064741824096	0.293552990915758	0.21743103297115
MR-PCA	serine	HMDB0000187	tyrosine	HMDB0000158	bioa_018	GCST90200427	10:65065800-65565800	-0.978933193287238	0.34436448435792	0.0044729783181642
MR-PCA	1-stearoyl-2-oleoyl-gps (18:0/18:1)	HMDB0010163	alpha-ketoglutaramate*	HMDB0001552	GCST90199652	GCST90199885	3:56598999-57098999	-0.0356855332303491	0.100304602413257	0.722011586838317
MR-PCA	arachidonate (20:4n6)	HMDB0001043	allantoin	HMDB0000462	GCST90200358	M01107	11:61052244-62029047	-0.0511915760423624	0.0612099800171856	0.402970810768621
MR-PCA	orotidine	HMDB0000788	pyruvate	HMDB0000243	GCST90200681	met-d-Pyruvate	3:124271035-124771035	-0.0011667503108084	0.0354178835295965	0.973720515766477
MR-PCA	orotidine	HMDB0000788	pyruvate	HMDB0000243	GCST90200681	met-d-Pyruvate	16:20142332-20642332	0.015379512439482	0.031849179142594	0.629176912049476
MR-PCA	orotidine	HMDB0000788	pyruvate	HMDB0000243	GCST90200681	met-d-Pyruvate	17:72554076-74203469	0.025191645518301	0.0070880905914951	0.0003793028976898
MR-PCA	n6,n6,n6-trimethyllysine	HMDB0001325	betaine	HMDB0000043	GCST90200344	M03141	11:64586385-65555309	-0.105014600912783	0.112253682806412	0.349524806707568
MR-PCA	sulfate*	HMDB01448	2-aminobutyrate	HMDB0000452	GCST90199896	GCST90200305	7:122557611-123057611	0.0408615585383792	0.105844413632893	0.69945738136071
MR-PCA	3-(4-hydroxyphenyl)lactate	HMDB0000755	glucose	HMDB0000122	M32197	GCST90200440	17:79879970-80379970	0.358058268262366	0.137234823004196	0.009078285205959
MR-PCA	alanine	HMDB0000161	5-acetylamino-6-formylamino-3-methyluracil	HMDB0011105	met-d-Ala	GCST90200680	1:206970800-207470800	-0.339493802685686	0.34432578976544	0.324149396930505
MR-PCA	alanine	HMDB0000161	5-acetylamino-6-formylamino-3-methyluracil	HMDB0011105	met-d-Ala	GCST90200680	2:27480940-28253616	0.0554427396659799	0.363020941152134	0.878614348858527
MR-PCA	alanine	HMDB0000161	5-acetylamino-6-formylamino-3-methyluracil	HMDB0011105	met-d-Ala	GCST90200680	2:64970910-65916674	-0.0375297574881745	0.245082024660655	0.878294641603082
MR-PCA	alanine	HMDB0000161	5-acetylamino-6-formylamino-3-methyluracil	HMDB0011105	met-d-Ala	GCST90200680	2:211290507-211790507	-0.716446987875727	0.465779284887632	0.124007439715302
MR-PCA	alanine	HMDB0000161	5-acetylamino-6-formylamino-3-methyluracil	HMDB0011105	met-d-Ala	GCST90200680	3:122879946-123379946	-0.462805783815496	0.441657478502264	0.294692077110014
MR-PCA	alanine	HMDB0000161	5-acetylamino-6-formylamino-3-methyluracil	HMDB0011105	met-d-Ala	GCST90200680	3:159754026-160551365	-0.633446245715182	0.375622080424632	0.0917202319998912
MR-PCA	alanine	HMDB0000161	5-acetylamino-6-formylamino-3-methyluracil	HMDB0011105	met-d-Ala	GCST90200680	4:88958565-89458565	-0.113923118138318	0.366668160951852	0.756030106137255
MR-PCA	alanine	HMDB0000161	5-acetylamino-6-formylamino-3-methyluracil	HMDB0011105	met-d-Ala	GCST90200680	5:35692098-36469710	0.185232342297469	0.404309703091909	0.646848495948068
MR-PCA	alanine	HMDB0000161	5-acetylamino-6-formylamino-3-methyluracil	HMDB0011105	met-d-Ala	GCST90200680	6:20453952-20953952	-0.232634878652501	0.458051201008741	0.611537754577216
MR-PCA	alanine	HMDB0000161	5-acetylamino-6-formylamino-3-methyluracil	HMDB0011105	met-d-Ala	GCST90200680	7:94972201-95472201	-0.243192551837614	0.377643734787235	0.519592628224878
MR-PCA	alanine	HMDB0000161	5-acetylamino-6-formylamino-3-methyluracil	HMDB0011105	met-d-Ala	GCST90200680	8:17128898-17669461	-0.599465077529777	0.355349922775823	0.0916088942960792
MR-PCA	alanine	HMDB0000161	5-acetylamino-6-formylamino-3-methyluracil	HMDB0011105	met-d-Ala	GCST90200680	8:49725746-50225746	-0.0341918610923533	0.56772261792431	0.951975359533592
MR-PCA	alanine	HMDB0000161	5-acetylamino-6-formylamino-3-methyluracil	HMDB0011105	met-d-Ala	GCST90200680	8:117935733-118435733	-0.362749166646938	0.420323190494148	0.388124055083293
MR-PCA	alanine	HMDB0000161	5-acetylamino-6-formylamino-3-methyluracil	HMDB0011105	met-d-Ala	GCST90200680	8:145497920-145997920	-0.642876870950381	0.505404780305226	0.203371720005228
MR-PCA	alanine	HMDB0000161	5-acetylamino-6-formylamino-3-methyluracil	HMDB0011105	met-d-Ala	GCST90200680	9:4033137-4533137	-0.206490869946921	0.378270705761709	0.585147596380583
MR-PCA	alanine	HMDB0000161	5-acetylamino-6-formylamino-3-methyluracil	HMDB0011105	met-d-Ala	GCST90200680	11:8005408-8505408	0.205343970464416	0.283576015865285	0.468990106083002
MR-PCA	alanine	HMDB0000161	5-acetylamino-6-formylamino-3-methyluracil	HMDB0011105	met-d-Ala	GCST90200680	12:4040249-4540249	-0.701125231701316	0.330976852111562	0.0341453304084386
MR-PCA	alanine	HMDB0000161	5-acetylamino-6-formylamino-3-methyluracil	HMDB0011105	met-d-Ala	GCST90200680	12:45894827-46394827	0.0451200352303509	0.392051063369328	0.908376053746829
MR-PCA	alanine	HMDB0000161	5-acetylamino-6-formylamino-3-methyluracil	HMDB0011105	met-d-Ala	GCST90200680	12:46544011-47796599	-0.288786119193153	0.207224821599747	0.163441916484331
MR-PCA	alanine	HMDB0000161	5-acetylamino-6-formylamino-3-methyluracil	HMDB0011105	met-d-Ala	GCST90200680	12:56109642-56609642	-0.28264689374743	0.369723112652141	0.44457969012602
MR-PCA	alanine	HMDB0000161	5-acetylamino-6-formylamino-3-methyluracil	HMDB0011105	met-d-Ala	GCST90200680	12:56610577-57110577	0.0631031950064979	0.243925399812879	0.795867687317349
MR-PCA	alanine	HMDB0000161	5-acetylamino-6-formylamino-3-methyluracil	HMDB0011105	met-d-Ala	GCST90200680	12:59740767-60240767	0.662266194290445	0.386776781026166	0.0868469628587973
MR-PCA	alanine	HMDB0000161	5-acetylamino-6-formylamino-3-methyluracil	HMDB0011105	met-d-Ala	GCST90200680	12:122367989-122867989	0.437469714645483	0.463662204334817	0.345420336282128
MR-PCA	alanine	HMDB0000161	5-acetylamino-6-formylamino-3-methyluracil	HMDB0011105	met-d-Ala	GCST90200680	12:132815816-133315816	-0.392047703566914	0.411676435962852	0.340934717684766
MR-PCA	alanine	HMDB0000161	5-acetylamino-6-formylamino-3-methyluracil	HMDB0011105	met-d-Ala	GCST90200680	16:69383883-70933639	0.0059789657217901	0.214471104694651	0.977759677221659
MR-PCA	alanine	HMDB0000161	5-acetylamino-6-formylamino-3-methyluracil	HMDB0011105	met-d-Ala	GCST90200680	16:70994871-71494871	-0.190061458558076	0.353064591055888	0.590356678034628
MR-PCA	alanine	HMDB0000161	5-acetylamino-6-formylamino-3-methyluracil	HMDB0011105	met-d-Ala	GCST90200680	17:79391534-79891534	1.13295406586151	0.454457717062821	0.0126675929243745
MR-PCA	alanine	HMDB0000161	5-acetylamino-6-formylamino-3-methyluracil	HMDB0011105	met-d-Ala	GCST90200680	21:32796216-33296216	-0.219245617630088	0.571440228285389	0.701221564934877
MR-PCA	alanine	HMDB0000161	5-acetylamino-6-formylamino-3-methyluracil	HMDB0011105	met-d-Ala	GCST90200680	22:18934095-19434095	0.180161538844412	0.465894660749798	0.698978199295848
MR-PCA	lactate	HMDB0000190	1-methylurate	HMDB0003099	met-d-Lactate	M34395	2:27348097-28101918	-0.119365766641186	0.714012582628849	0.867231568843275
MR-PCA	lactate	HMDB0000190	1-methylurate	HMDB0003099	met-d-Lactate	M34395	6:135171067-135671067	0.0550470562423941	0.525995906784202	0.916651147677702
MR-PCA	lactate	HMDB0000190	1-methylurate	HMDB0003099	met-d-Lactate	M34395	8:106333124-106833124	1.23685589959588	0.713662022686353	0.0830758425443037
MR-PCA	lactate	HMDB0000190	1-methylurate	HMDB0003099	met-d-Lactate	M34395	9:4513176-5186407	0.0067359086490273	0.41278000400524	0.986980379516864
MR-PCA	lactate	HMDB0000190	1-methylurate	HMDB0003099	met-d-Lactate	M34395	10:2727379-3389269	-0.660057698046558	0.330606644866352	0.0458790220103723
MR-PCA	lactate	HMDB0000190	1-methylurate	HMDB0003099	met-d-Lactate	M34395	11:118839742-119339742	0.285763966101607	0.62848349018989	0.649333640855476
MR-PCA	lactate	HMDB0000190	1-methylurate	HMDB0003099	met-d-Lactate	M34395	12:111162908-111662908	-0.50949021291835	0.677866534001338	0.45228656202079
MR-PCA	lactate	HMDB0000190	1-methylurate	HMDB0003099	met-d-Lactate	M34395	12:111682800-113133476	0.368157011868087	0.471002343592867	0.434422752455117
MR-PCA	4-acetamidobutanoate	HMDB0003681	paraxanthine	HMDB0001860	GCST90200311	GCST90199654	8:18005709-18505709	0.0151911602205239	0.0594398687304079	0.798281418051854
MR-PCA	4-acetamidobutanoate	HMDB0003681	paraxanthine	HMDB0001860	GCST90200311	GCST90199654	22:50435332-50935332	-0.119659570778407	0.115937895481004	0.302024995686165
MR-PCA	sphingosine 1-phosphate	HMDB0000277	oleamide	HMDB0002117	GCST90199657	M32458	17:74160792-74684003	-0.117440567375345	0.136889196204151	0.390934266976518
MR-PCA	threonine	HMDB0000167	phenylalanine	HMDB0000159	GCST90200432	GCST90200396	2:27589369-28089369	0.359683251132538	0.104110372885169	0.000550647517672
MR-PCA	threonine	HMDB0000167	phenylalanine	HMDB0000159	GCST90200432	GCST90200396	2:211290507-211790507	0.418324707961009	0.118259795728126	0.0004041841411859
MR-PCA	threonine	HMDB0000167	phenylalanine	HMDB0000159	GCST90200432	GCST90200396	12:46938082-47438082	0.230765164249305	0.0981093473813059	0.0186666463871656
MR-PCA	threonine	HMDB0000167	phenylalanine	HMDB0000159	GCST90200432	GCST90200396	14:100594368-101094368	0.26912604959385	0.110553623260858	0.0149186226376848
MR-PCA	isoleucine	HMDB0000172	glycohyocholate	HMDB0000138	met-d-Ile	GCST90199935	2:27480940-28253174	-0.524613911511395	0.426683646495905	0.218878805580438
MR-PCA	isoleucine	HMDB0000172	glycohyocholate	HMDB0000138	met-d-Ile	GCST90199935	2:165251927-165751927	-0.946714840128049	0.515485703531537	0.0662764772473368
MR-PCA	isoleucine	HMDB0000172	glycohyocholate	HMDB0000138	met-d-Ile	GCST90199935	4:88890833-89475171	0.391933186714566	0.189017249197645	0.0381228591939889
MR-PCA	isoleucine	HMDB0000172	glycohyocholate	HMDB0000138	met-d-Ile	GCST90199935	8:76193463-76693463	-0.721285415337588	0.479528634690839	0.132541449719779
MR-PCA	isoleucine	HMDB0000172	glycohyocholate	HMDB0000138	met-d-Ile	GCST90199935	12:56611458-57111458	0.573899802266548	0.360157932779435	0.111055452232715
MR-PCA	isoleucine	HMDB0000172	glycohyocholate	HMDB0000138	met-d-Ile	GCST90199935	16:69331471-69831471	-0.454478420515984	0.379043234695528	0.230522219289926
MR-PCA	isoleucine	HMDB0000172	glycohyocholate	HMDB0000138	met-d-Ile	GCST90199935	16:69865519-70914672	-0.169561605796519	0.318569327458198	0.59454615910972
MR-PCA	isoleucine	HMDB0000172	glycohyocholate	HMDB0000138	met-d-Ile	GCST90199935	17:6935779-7435779	-0.205913507336195	0.347015540724898	0.552924121484626
MR-PCA	isoleucine	HMDB0000172	glycohyocholate	HMDB0000138	met-d-Ile	GCST90199935	19:49069664-49569664	0.512865199483712	0.297726782544792	0.0849602505327342
MR-PCA	glucose	HMDB0000122	pyruvate	HMDB0000243	M20489	M00599	2:169551488-170051488	0.113200182707493	0.141201463752831	0.422730739630486
MR-PCA	phenylalanine	HMDB0000159	xanthine	HMDB0000292	bioa_016	M03147	1:94441240-94941240	0.189880703573383	0.539303805158281	0.724774623943312
MR-PCA	phenylalanine	HMDB0000159	xanthine	HMDB0000292	bioa_016	M03147	3:186202917-186702917	-0.0984595073724157	0.355245176051728	0.781657783133651
MR-PCA	phenylalanine	HMDB0000159	xanthine	HMDB0000292	bioa_016	M03147	4:155231289-155731289	-0.287926601003929	0.424192745899822	0.497287652322095
MR-PCA	phenylalanine	HMDB0000159	xanthine	HMDB0000292	bioa_016	M03147	4:186893802-187393802	-0.0484760294745812	0.227223295282545	0.831061049625264
MR-PCA	phenylalanine	HMDB0000159	xanthine	HMDB0000292	bioa_016	M03147	5:176539719-177067143	-0.06943359722852	0.344031122937633	0.840054636765584
MR-PCA	phenylalanine	HMDB0000159	xanthine	HMDB0000292	bioa_016	M03147	6:52381188-52881188	0.382364851689821	0.521913327700687	0.463789399909681
MR-PCA	phenylalanine	HMDB0000159	xanthine	HMDB0000292	bioa_016	M03147	11:57020509-57520509	-0.55572447663305	0.493323036525906	0.259957305552129
MR-PCA	phenylalanine	HMDB0000159	xanthine	HMDB0000292	bioa_016	M03147	12:103007876-103562619	-0.305818075828628	0.218200781545861	0.16105135050953
MR-PCA	phenylalanine	HMDB0000159	xanthine	HMDB0000292	bioa_016	M03147	14:55086875-55586875	0.106328108236249	0.532399162857143	0.841703467959183
MR-PCA	phenylalanine	HMDB0000159	xanthine	HMDB0000292	bioa_016	M03147	19:45142254-45642254	0.537357241127325	0.484309759436176	0.267200689736715
MR-PCA	glucose	HMDB0000122	alpha-tocopherol	HMDB0001893	M20489	M01561	2:169551488-170051488	-0.0609816397083618	0.141415108495591	0.666305242779968
MR-PCA	citrate	HMDB0000094	orotidine	HMDB0000788	M01564	GCST90200681	5:14625868-15125868	0.114693250598472	0.122855762564232	0.350530802212602
MR-PCA	citrate	HMDB0000094	orotidine	HMDB0000788	M01564	GCST90200681	17:6345930-6933878	-0.112518888808585	0.0843132536878332	0.182028969598838
MR-PCA	2-aminobutyrate	HMDB0000452	paraxanthine	HMDB0001860	GCST90200305	GCST90199654	2:64970910-65470910	-0.0933536315825806	0.0853121871320812	0.273841386227449
MR-PCA	2-aminobutyrate	HMDB0000452	paraxanthine	HMDB0001860	GCST90200305	GCST90199654	4:88993818-89493818	-0.213289081684939	0.116140795376908	0.0662881811673084
MR-PCA	mannose	HMDB0000169	asparagine	HMDB0000168	M00584	M34283	2:27182547-28770083	0.232396427333721	0.056657956172857	4.10047937162355e-05
MR-PCA	glycerol 3-phosphate	HMDB0000126	4-methyl-2-oxopentanoate	HMDB0000695	GCST90199638	M22116	1:20921386-22251981	-0.0011807074220698	0.0542266332543345	0.982628576874672
MR-PCA	asparagine	HMDB0000168	retinol (vitamin a)	HMDB0000305	M34283	GCST90200405	11:61916235-62416235	-0.0571643640960505	0.147884198013725	0.699090745041253
MR-PCA	asparagine	HMDB0000168	retinol (vitamin a)	HMDB0000305	M34283	GCST90200405	14:104016664-104812812	0.321736786460503	0.121740325647895	0.0082220688205198
MR-PCA	5-oxoproline	HMDB0000267	kynurenine	HMDB0000684	M01494	bioa_027	8:144903138-145403138	-0.0168346091414625	0.0238345385542878	0.479994431283141
MR-PCA	phosphate	HMDB0001429	4-methyl-2-oxopentanoate	HMDB0000695	GCST90200393	GCST90199655	1:21570042-22070042	0.14943450161522	0.0810705275558193	0.0652902645070002
MR-PCA	4-acetamidobutanoate	HMDB0003681	acetoacetate	HMDB0000060	GCST90200311	met-d-Acetoacetate	8:18005709-18505709	0.0202985425598735	0.0155127481882681	0.190701337056756
MR-PCA	4-acetamidobutanoate	HMDB0003681	acetoacetate	HMDB0000060	GCST90200311	met-d-Acetoacetate	22:50435332-50935332	-0.0088135214743449	0.0306110102163466	0.773407991771733
MR-PCA	citrate	HMDB0000094	methionine sulfoxide	HMDB0002005	M01564	GCST90199625	5:14625868-15125868	0.10717254613504	0.121159275483883	0.376394445257424
MR-PCA	citrate	HMDB0000094	methionine sulfoxide	HMDB0002005	M01564	GCST90199625	17:6345930-6933878	-0.0605479114560605	0.0831518877392128	0.466515406501734
MR-PCA	tyrosine	HMDB0000158	4-hydroxyphenylpyruvate	HMDB0000707	met-d-Tyr	GCST90200300	2:211293055-211793055	-0.434072170095171	0.450774816656378	0.335574218587852
MR-PCA	tyrosine	HMDB0000158	4-hydroxyphenylpyruvate	HMDB0000707	met-d-Tyr	GCST90200300	3:135701113-136607693	0.28381940489202	0.412547556489868	0.491473104619624
MR-PCA	tyrosine	HMDB0000158	4-hydroxyphenylpyruvate	HMDB0000707	met-d-Tyr	GCST90200300	3:186140627-186640627	0.0766671531719353	0.434834862653931	0.860047843483596
MR-PCA	tyrosine	HMDB0000158	4-hydroxyphenylpyruvate	HMDB0000707	met-d-Tyr	GCST90200300	4:99789651-100289651	0.485412754163623	0.42616975487403	0.254697865987286
MR-PCA	tyrosine	HMDB0000158	4-hydroxyphenylpyruvate	HMDB0000707	met-d-Tyr	GCST90200300	4:124511762-125011762	-0.827690347210947	0.533144731415299	0.120550188528639
MR-PCA	tyrosine	HMDB0000158	4-hydroxyphenylpyruvate	HMDB0000707	met-d-Tyr	GCST90200300	5:89941256-90441256	0.463075776803884	0.417838965472009	0.267747928029661
MR-PCA	tyrosine	HMDB0000158	4-hydroxyphenylpyruvate	HMDB0000707	met-d-Tyr	GCST90200300	6:43031486-43531486	0.763064034271994	0.413302573432852	0.0648544539287627
MR-PCA	tyrosine	HMDB0000158	4-hydroxyphenylpyruvate	HMDB0000707	met-d-Tyr	GCST90200300	6:110683901-112778738	0.38633021470999	0.099262220758915	9.94144255189296e-05
MR-PCA	tyrosine	HMDB0000158	4-hydroxyphenylpyruvate	HMDB0000707	met-d-Tyr	GCST90200300	7:25715759-26215759	-0.880186406419434	0.430171964746049	0.0407438921120141
MR-PCA	tyrosine	HMDB0000158	4-hydroxyphenylpyruvate	HMDB0000707	met-d-Tyr	GCST90200300	7:27916442-28416442	-0.280057593181463	0.444838613025145	0.528975151099054
MR-PCA	tyrosine	HMDB0000158	4-hydroxyphenylpyruvate	HMDB0000707	met-d-Tyr	GCST90200300	8:126236230-126736230	-0.252021275882285	0.329929039687384	0.44494764255275
MR-PCA	tyrosine	HMDB0000158	4-hydroxyphenylpyruvate	HMDB0000707	met-d-Tyr	GCST90200300	9:21884651-22384651	0.0770169800213039	0.386570587075787	0.842081777027932
MR-PCA	tyrosine	HMDB0000158	4-hydroxyphenylpyruvate	HMDB0000707	met-d-Tyr	GCST90200300	10:64760672-65511176	0.839953459550296	0.403329514689815	0.0372923561127564
MR-PCA	tyrosine	HMDB0000158	4-hydroxyphenylpyruvate	HMDB0000707	met-d-Tyr	GCST90200300	11:8005408-8505408	0.434985484014667	0.307948438254044	0.157794846084542
MR-PCA	tyrosine	HMDB0000158	4-hydroxyphenylpyruvate	HMDB0000707	met-d-Tyr	GCST90200300	11:61320783-61820783	1.29791382024261	0.425872528433672	0.002306322421675
MR-PCA	tyrosine	HMDB0000158	4-hydroxyphenylpyruvate	HMDB0000707	met-d-Tyr	GCST90200300	12:21081549-21581549	0.581730050276878	0.334450588555055	0.0819714203232399
MR-PCA	tyrosine	HMDB0000158	4-hydroxyphenylpyruvate	HMDB0000707	met-d-Tyr	GCST90200300	12:46690648-47449549	0.477322916579172	0.393391761931499	0.224995040976675
MR-PCA	tyrosine	HMDB0000158	4-hydroxyphenylpyruvate	HMDB0000707	met-d-Tyr	GCST90200300	12:56615040-57115040	0.699378127789827	0.305168661070337	0.0219185884578063
MR-PCA	tyrosine	HMDB0000158	4-hydroxyphenylpyruvate	HMDB0000707	met-d-Tyr	GCST90200300	12:59740603-60240603	0.280993095736771	0.495753105574671	0.570849747818562
MR-PCA	tyrosine	HMDB0000158	4-hydroxyphenylpyruvate	HMDB0000707	met-d-Tyr	GCST90200300	12:121174574-121674574	0.192889752070652	0.262728148286366	0.462839040772545
MR-PCA	tyrosine	HMDB0000158	4-hydroxyphenylpyruvate	HMDB0000707	met-d-Tyr	GCST90200300	12:122076812-122576812	2.07348979598713	0.386630470772477	8.18620502567656e-08
MR-PCA	tyrosine	HMDB0000158	4-hydroxyphenylpyruvate	HMDB0000707	met-d-Tyr	GCST90200300	14:102441854-102941854	-0.372509061845525	0.565000490197491	0.509698325934476
MR-PCA	tyrosine	HMDB0000158	4-hydroxyphenylpyruvate	HMDB0000707	met-d-Tyr	GCST90200300	16:70194094-72795019	0.112380672705807	0.135804910065935	0.407944921036263
MR-PCA	tyrosine	HMDB0000158	4-hydroxyphenylpyruvate	HMDB0000707	met-d-Tyr	GCST90200300	16:79505446-80005446	-0.121543015559072	0.450736739956573	0.787426366079791
MR-PCA	tyrosine	HMDB0000158	4-hydroxyphenylpyruvate	HMDB0000707	met-d-Tyr	GCST90200300	19:45175460-45675460	-0.148801588568532	0.367885375827534	0.685861157563161
MR-PCA	tyrosine	HMDB0000158	4-hydroxyphenylpyruvate	HMDB0000707	met-d-Tyr	GCST90200300	20:42792364-43292364	0.259792834147574	0.343066830781332	0.448890538044762
MR-PCA	tyrosine	HMDB0000158	4-hydroxyphenylpyruvate	HMDB0000707	met-d-Tyr	GCST90200300	22:31926825-32426825	0.388459822237006	0.529616654480582	0.463269637595914
MR-PCA	tyrosine	HMDB0000158	4-hydroxyphenylpyruvate	HMDB0000707	met-d-Tyr	GCST90200300	22:44074855-44574855	0.451425913930624	0.451433072812102	0.317318182327092
MR-PCA	4-hydroxyphenylpyruvate	HMDB0000707	cysteinylglycine	HMDB0000078	GCST90200300	GCST90200364	11:63046797-63546797	-0.104991750104611	0.0971817158910596	0.279979557827459
MR-PCA	4-hydroxyphenylpyruvate	HMDB0000707	cysteinylglycine	HMDB0000078	GCST90200300	GCST90200364	12:122051275-122551275	-0.221985192590549	0.10751424968939	0.0389509355767927
MR-PCA	acetate	HMDB0000042	dehydroepiandrosterone sulfate (dhea-s)	HMDB0001032	met-d-Acetate	M32425	2:27480940-27980940	1.14410906998813	0.603292755718069	0.0579017649907448
MR-PCA	acetate	HMDB0000042	dehydroepiandrosterone sulfate (dhea-s)	HMDB0001032	met-d-Acetate	M32425	2:136358646-136858646	0.38845361698568	0.627476034257594	0.535868116024263
MR-PCA	acetate	HMDB0000042	dehydroepiandrosterone sulfate (dhea-s)	HMDB0001032	met-d-Acetate	M32425	9:4513491-5013491	0.272138552768911	0.468688783637364	0.561484405737019
MR-PCA	acetate	HMDB0000042	dehydroepiandrosterone sulfate (dhea-s)	HMDB0001032	met-d-Acetate	M32425	12:111634608-112523499	0.351113035238578	0.529668428364796	0.507399639364446
MR-PCA	acetate	HMDB0000042	dehydroepiandrosterone sulfate (dhea-s)	HMDB0001032	met-d-Acetate	M32425	12:112590766-113090766	0.254531272741266	0.614951672858629	0.6789440385549
MR-PCA	acetate	HMDB0000042	dehydroepiandrosterone sulfate (dhea-s)	HMDB0001032	met-d-Acetate	M32425	20:24698737-26432690	0.382937496419417	0.254124697543097	0.1318393282979
MR-PCA	acetate	HMDB0000042	dehydroepiandrosterone sulfate (dhea-s)	HMDB0001032	met-d-Acetate	M32425	20:29267804-29767804	-0.124217766283354	0.65172413789809	0.848840017377391
MR-PCA	acetate	HMDB0000042	dehydroepiandrosterone sulfate (dhea-s)	HMDB0001032	met-d-Acetate	M32425	20:32973832-34017690	-0.195168401227009	0.580175928833234	0.736572863951674
MR-PCA	flavin adenine dinucleotide (fad)	HMDB0001248	citrulline	HMDB0000904	GCST90200376	GCST90200403	2:69949756-70738470	0.0570781308362917	0.0430803395513823	0.185196705985214
MR-PCA	caffeine	HMDB0001847	adenosine 5'-diphosphate (adp)	HMDB0001341	GCST90200436	GCST90200355	15:56384745-56884745	0.1440366646461	0.14742141612566	0.328549201406055
MR-PCA	caffeine	HMDB0001847	adenosine 5'-diphosphate (adp)	HMDB0001341	GCST90200436	GCST90200355	15:57044800-57544800	0.0676821691763331	0.170461428844329	0.691328604931034
MR-PCA	phosphoethanolamine	HMDB0000224	7-methylxanthine	HMDB0001991	GCST90200281	GCST90199754	1:21573292-22073292	-0.0271312670773319	0.0794935693271756	0.732876688627701
MR-PCA	phosphoethanolamine	HMDB0000224	7-methylxanthine	HMDB0001991	GCST90200281	GCST90199754	1:27206842-27706842	0.161506817343051	0.122257303443443	0.186487947592632
MR-PCA	alpha-aminoadipic acid	HMDB0000510	n-palmitoyl-sphingosine (d18:1/16:0)	HMDB0004949	bioa_025	GCST90200336	3:2996317-3496317	-0.0559630084877775	0.107400888558257	0.602320424799853
MR-PCA	alpha-aminoadipic acid	HMDB0000510	n-palmitoyl-sphingosine (d18:1/16:0)	HMDB0004949	bioa_025	GCST90200336	5:36380209-36880209	0.0849551037469249	0.105185083859883	0.419279116048434
MR-PCA	arachidonate (20:4n6)	HMDB0001043	1,7-dimethylurate	HMDB0011103	GCST90200358	M34400	11:61052244-62029047	0.0338855579412966	0.0593234369408403	0.567863955282556
MR-PCA	asparagine	HMDB0000168	dihydroorotate	HMDB03349	M34283	GCST90200444	11:61916235-62416235	0.0565832548480055	0.148307432482258	0.702812415247502
MR-PCA	asparagine	HMDB0000168	dihydroorotate	HMDB03349	M34283	GCST90200444	14:104016664-104812812	0.117951763659653	0.12215557934413	0.334251193292148
MR-PCA	uridine	HMDB0000296	creatinine	HMDB0000562	GCST90200407	GCST90200366	1:20666238-21166238	-0.0352048594844223	0.0982936451161634	0.720223522168157
MR-PCA	uridine	HMDB0000296	creatinine	HMDB0000562	GCST90200407	GCST90200366	7:47877194-48377194	-0.304305836572941	0.116663810959144	0.0090966695592104
MR-PCA	uridine	HMDB0000296	creatinine	HMDB0000562	GCST90200407	GCST90200366	22:50686035-51186035	0.104091763009676	0.0890733000142541	0.242561639658062
MR-PCA	sphinganine-1-phosphate	HMDB0001383	phosphoethanolamine	HMDB0000224	GCST90199845	GCST90200281	3:56698451-57198451	0.377233084989465	0.0784972680973332	1.54223132389845e-06
MR-PCA	sphinganine-1-phosphate	HMDB0001383	phosphoethanolamine	HMDB0000224	GCST90199845	GCST90200281	17:74160792-74669333	0.204132662665615	0.0838054212700209	0.0148591830371065
MR-PCA	docosahexaenoate (dha; 22:6n3)	HMDB0002183	asparagine	HMDB0000168	GCST90199651	M34283	11:61376206-61876206	0.0907176386683784	0.142607822469767	0.524689296092331
MR-PCA	glycochenodeoxycholate	HMDB0000637	acetone	HMDB0001659	M32346	met-d-Acetone	6:156877825-157377825	-0.0559096930321136	0.04053365209547	0.167789908442826
MR-PCA	3-methyl-2-oxovalerate	HMDB0000491	hippurate	HMDB0000714	M15676	GCST90199624	4:88976422-89476422	0.0091479361491326	0.126379434435066	0.942295768661235
MR-PCA	n-formylanthranilic acid	HMDB0004089	sarcosine	HMDB0000271	GCST90199960	bioa_031	2:143548189-144048189	0.0292327946336752	0.0635208077709694	0.645366808034839
MR-PCA	n-formylanthranilic acid	HMDB0004089	sarcosine	HMDB0000271	GCST90199960	bioa_031	17:75643177-76448530	0.0023655618768853	0.0180789207842018	0.895896808892159
MR-PCA	orotidine	HMDB0000788	cytosine	HMDB0000630	GCST90200681	GCST90200433	3:124271035-124771035	0.365878346642047	0.143355852508819	0.0107033178418101
MR-PCA	orotidine	HMDB0000788	cytosine	HMDB0000630	GCST90200681	GCST90200433	16:20142332-20642332	0.0942863523147751	0.119471019262264	0.429995983299511
MR-PCA	orotidine	HMDB0000788	cytosine	HMDB0000630	GCST90200681	GCST90200433	17:72554076-74203469	0.0337693618710992	0.028723477394417	0.239726336947619
MR-PCA	adenosine	HMDB0000050	1,7-dimethylurate	HMDB0011103	M00555	M34400	1:109564880-110064880	-0.196726096850719	0.163053958028576	0.227621222443279
MR-PCA	adenosine	HMDB0000050	1,7-dimethylurate	HMDB0011103	M00555	M34400	6:96128415-96628415	0.310948147360676	0.293604420992903	0.289567105378662
MR-PCA	dehydroepiandrosterone sulfate (dhea-s)	HMDB0001032	sphinganine	HMDB0000269	GCST90199673	GCST90200374	5:77737524-78237524	-0.0885407630820991	0.0948789030262936	0.350717961899498
MR-PCA	dehydroepiandrosterone sulfate (dhea-s)	HMDB0001032	sphinganine	HMDB0000269	GCST90199673	GCST90200374	7:98825038-100067196	0.0070726226123029	0.0825956701996745	0.931760979014036
MR-PCA	dehydroepiandrosterone sulfate (dhea-s)	HMDB0001032	sphinganine	HMDB0000269	GCST90199673	GCST90200374	13:22064146-22564146	-0.0318800340373159	0.0840593299241286	0.704497515685493
MR-PCA	dehydroepiandrosterone sulfate (dhea-s)	HMDB0001032	sphinganine	HMDB0000269	GCST90199673	GCST90200374	16:81331584-81831584	0.0079507476411763	0.0962181718969619	0.934143762076857
MR-PCA	2-aminobutyrate	HMDB0000452	3,7-dimethylurate	HMDB0001982	M32348	GCST90199755	2:64958074-65458074	-0.0441095169076026	0.105059148161038	0.674592021071438
MR-PCA	2-aminobutyrate	HMDB0000452	3,7-dimethylurate	HMDB0001982	M32348	GCST90199755	4:88993818-89493818	-0.14926674041748	0.143870545510218	0.299499497975386
MR-PCA	asparagine	HMDB0000168	4-acetamidobutanoate	HMDB0003681	bioa_003	GCST90200311	2:27480940-27980940	-0.849934769785849	0.329218900755135	0.0098323370615567
MR-PCA	asparagine	HMDB0000168	4-acetamidobutanoate	HMDB0003681	bioa_003	GCST90200311	4:178111051-178611051	0.0005247977717136	0.230585069659825	0.998184064220997
MR-PCA	asparagine	HMDB0000168	4-acetamidobutanoate	HMDB0003681	bioa_003	GCST90200311	7:97252737-97752737	-0.0883217119833025	0.239771602226565	0.712606546161905
MR-PCA	asparagine	HMDB0000168	4-acetamidobutanoate	HMDB0003681	bioa_003	GCST90200311	11:61853420-62353420	-0.304625853377022	0.174339122179095	0.080582225193195
MR-PCA	asparagine	HMDB0000168	4-acetamidobutanoate	HMDB0003681	bioa_003	GCST90200311	12:46900176-47400176	-0.667421815260474	0.255811416562686	0.009079704629921
MR-PCA	asparagine	HMDB0000168	4-acetamidobutanoate	HMDB0003681	bioa_003	GCST90200311	14:103514503-104812812	-0.0448447175082354	0.120544272559252	0.709878963865887
MR-PCA	tyrosine	HMDB0000158	urea	HMDB0000294	GCST90200427	GCST90200417	6:111308006-112158646	0.169705081762767	0.0963283020286254	0.0781138347343641
MR-PCA	tyrosine	HMDB0000158	urea	HMDB0000294	GCST90200427	GCST90200417	16:71156147-71656147	0.0872801913063287	0.107695618516374	0.417690781201408
MR-PCA	beta-alanine	HMDB0000056	3,7-dimethylurate	HMDB0001982	GCST90200361	GCST90199755	3:30500404-31000404	-0.0213719366014017	0.0801845483184643	0.789827707078546
MR-PCA	glutamine	HMDB0000641	leucine	HMDB0000687	bioa_006	M00060	2:27200724-28253174	-1.18537606965786	0.282107598302221	2.64733177582853e-05
MR-PCA	glutamine	HMDB0000641	leucine	HMDB0000687	bioa_006	M00060	2:191299636-192089976	-0.238034231904206	0.329302165871819	0.469775475681663
MR-PCA	glutamine	HMDB0000641	leucine	HMDB0000687	bioa_006	M00060	6:20469561-20969561	0.29265250598758	0.543561919089331	0.59030248985789
MR-PCA	glutamine	HMDB0000641	leucine	HMDB0000687	bioa_006	M00060	7:72732874-73232874	0.767307623930174	0.429193789975662	0.0738101738142612
MR-PCA	glutamine	HMDB0000641	leucine	HMDB0000687	bioa_006	M00060	8:17122121-17622121	0.0617801265603073	0.37764412421578	0.870051156750338
MR-PCA	glutamine	HMDB0000641	leucine	HMDB0000687	bioa_006	M00060	8:134082558-134582558	0.171412451876467	0.417508970272111	0.681395253641401
MR-PCA	glutamine	HMDB0000641	leucine	HMDB0000687	bioa_006	M00060	9:4032942-4532942	0.857209907994665	0.42176007865374	0.0421072487020445
MR-PCA	glutamine	HMDB0000641	leucine	HMDB0000687	bioa_006	M00060	10:64798306-65565800	-0.814278632660286	0.631346614985939	0.1971378385101
MR-PCA	glutamine	HMDB0000641	leucine	HMDB0000687	bioa_006	M00060	10:99109412-99609412	-0.125266884973351	0.255220250944103	0.623554646152296
MR-PCA	glutamine	HMDB0000641	leucine	HMDB0000687	bioa_006	M00060	11:8003049-8503049	-0.452547067221106	0.352858457973984	0.199661249674505
MR-PCA	glutamine	HMDB0000641	leucine	HMDB0000687	bioa_006	M00060	12:46679007-47711183	0.639720329203274	0.231359083940195	0.0056913396987512
MR-PCA	glutamine	HMDB0000641	leucine	HMDB0000687	bioa_006	M00060	12:56615040-57375879	0.011830102329009	0.0962504687379708	0.902178718810416
MR-PCA	glutamine	HMDB0000641	leucine	HMDB0000687	bioa_006	M00060	12:59344212-60165849	-0.0891810436306893	0.35049107541401	0.799151035989526
MR-PCA	glutamine	HMDB0000641	leucine	HMDB0000687	bioa_006	M00060	14:100594368-101094368	-0.456195487236209	0.564558419047562	0.419057662921183
MR-PCA	glutamine	HMDB0000641	leucine	HMDB0000687	bioa_006	M00060	15:58477325-58977325	0.0962444969865272	0.411728739817083	0.815173592373055
MR-PCA	phenylalanine	HMDB0000159	lactate	HMDB0000190	GCST90200396	M00527	12:103005621-103594137	-0.0198188816872233	0.104571866006404	0.849682121531179
MR-PCA	2-aminobutyrate	HMDB0000452	4-methyl-2-oxopentanoate	HMDB0000695	GCST90200305	M22116	2:64970910-65470910	0.0576574214749012	0.0935312677154074	0.53759705778877
MR-PCA	2-aminobutyrate	HMDB0000452	4-methyl-2-oxopentanoate	HMDB0000695	GCST90200305	M22116	4:88993818-89493818	-0.317463716829899	0.120435779552624	0.0083899991922062
MR-PCA	caffeine	HMDB0001847	trans-urocanate	HMDB0000301	GCST90200436	GCST90200416	15:56384745-56884745	-0.0625873561050302	0.110520924668134	0.571193818007668
MR-PCA	caffeine	HMDB0001847	trans-urocanate	HMDB0000301	GCST90200436	GCST90200416	15:57044800-57544800	0.0992513924517038	0.127783869172213	0.43732811494818
MR-PCA	kynurenine	HMDB0000684	2-aminobutyrate	HMDB0000452	bioa_027	M32348	1:241473615-241973615	-0.164914135556056	0.202950323104379	0.416456748775537
MR-PCA	kynurenine	HMDB0000684	2-aminobutyrate	HMDB0000452	bioa_027	M32348	5:131338151-131838151	-0.586662781728828	0.348544392051156	0.0923403446334497
MR-PCA	kynurenine	HMDB0000684	2-aminobutyrate	HMDB0000452	bioa_027	M32348	5:176563404-177063404	0.0210209319557871	0.319562722285061	0.947552740047548
MR-PCA	kynurenine	HMDB0000684	2-aminobutyrate	HMDB0000452	bioa_027	M32348	8:39556267-40056267	0.505629400862217	0.166959127932422	0.0024580185989636
MR-PCA	kynurenine	HMDB0000684	2-aminobutyrate	HMDB0000452	bioa_027	M32348	12:111111298-111611298	-0.0738640611533993	0.312181241897116	0.812962201015828
MR-PCA	kynurenine	HMDB0000684	2-aminobutyrate	HMDB0000452	bioa_027	M32348	12:111634608-113433486	-0.0631128003868862	0.14879419392799	0.67144788012276
MR-PCA	kynurenine	HMDB0000684	2-aminobutyrate	HMDB0000452	bioa_027	M32348	16:87568569-88128476	-0.094163609578724	0.0842998038256227	0.263990629194409
MR-PCA	leucine	HMDB0000687	creatinine	HMDB0000562	met-d-Leu	bioa_026	2:27480940-28253616	-0.764657015603612	0.10451779949206	2.55384391905172e-13
MR-PCA	leucine	HMDB0000687	creatinine	HMDB0000562	met-d-Leu	bioa_026	2:64975088-65475088	-0.0302398374108408	0.156829872493876	0.847100432089892
MR-PCA	leucine	HMDB0000687	creatinine	HMDB0000562	met-d-Leu	bioa_026	2:165251927-165751927	-0.201081519956564	0.14121087396751	0.154452139420058
MR-PCA	leucine	HMDB0000687	creatinine	HMDB0000562	met-d-Leu	bioa_026	3:135548658-136048658	-0.782519556604103	0.190739939058198	4.08626888879478e-05
MR-PCA	leucine	HMDB0000687	creatinine	HMDB0000562	met-d-Leu	bioa_026	4:88670985-89475171	-0.0079745635567049	0.0557666453680757	0.886291126237648
MR-PCA	leucine	HMDB0000687	creatinine	HMDB0000562	met-d-Leu	bioa_026	8:76204025-76704025	-0.328468341178698	0.178126727347207	0.0651809672211891
MR-PCA	leucine	HMDB0000687	creatinine	HMDB0000562	met-d-Leu	bioa_026	12:56220625-57115338	0.282486790040224	0.127046294124598	0.0261824453183032
MR-PCA	leucine	HMDB0000687	creatinine	HMDB0000562	met-d-Leu	bioa_026	12:111660219-112160219	0.129255524498575	0.175446982161599	0.461291865874654
MR-PCA	leucine	HMDB0000687	creatinine	HMDB0000562	met-d-Leu	bioa_026	16:69315747-70908300	0.0071307790690366	0.0768774837210573	0.92609811826115
MR-PCA	leucine	HMDB0000687	creatinine	HMDB0000562	met-d-Leu	bioa_026	16:71899923-72399923	-0.0163608968840113	0.116617082458528	0.888426214825516
MR-PCA	leucine	HMDB0000687	creatinine	HMDB0000562	met-d-Leu	bioa_026	19:49054215-49554215	-0.210228517011125	0.15264335159584	0.168434034549726
MR-PCA	citrulline	HMDB0000904	cortisol	HMDB0000063	bioa_005	GCST90200378	2:211099261-211599261	-0.150526677082543	0.167546447827631	0.368962958346217
MR-PCA	citrulline	HMDB0000904	cortisol	HMDB0000063	bioa_005	GCST90200378	8:10310878-10810878	-0.122955210917796	0.215153893903105	0.567677263092014
MR-PCA	citrulline	HMDB0000904	cortisol	HMDB0000063	bioa_005	GCST90200378	8:11437159-11937159	-0.160164626508284	0.239722750263876	0.504054166987335
MR-PCA	citrulline	HMDB0000904	cortisol	HMDB0000063	bioa_005	GCST90200378	9:133044244-133627617	-0.0280921818964247	0.128034473113477	0.826329840484276
MR-PCA	citrulline	HMDB0000904	cortisol	HMDB0000063	bioa_005	GCST90200378	10:97138579-97638579	0.0803943052197108	0.26696011457491	0.763302209602577
MR-PCA	citrulline	HMDB0000904	cortisol	HMDB0000063	bioa_005	GCST90200378	17:9542768-10042768	0.212000614731338	0.212019668468129	0.3173540005605
MR-PCA	1-methylnicotinamide	HMDB0000699	betaine	HMDB0000043	GCST90200406	GCST90200425	6:160317928-160817928	-0.79770008924939	0.0855339501641691	1.0981504718448501e-20
MR-PCA	betaine	HMDB0000043	alanine	HMDB0000161	GCST90200425	bioa_001	2:211290507-211790507	0.168201445790612	0.0410357815621411	4.1512354080779e-05
MR-PCA	betaine	HMDB0000043	alanine	HMDB0000161	GCST90200425	bioa_001	5:78081434-78907016	0.0084194884236551	0.0186584852888502	0.651815288623011
MR-PCA	betaine	HMDB0000043	alanine	HMDB0000161	GCST90200425	bioa_001	6:160264283-160825366	0.0242382160603415	0.030189011900358	0.422042906196306
MR-PCA	betaine	HMDB0000043	alanine	HMDB0000161	GCST90200425	bioa_001	12:68601-568601	0.00124034450988	0.0303964225776283	0.96745086840066
MR-PCA	asparagine	HMDB0000168	leucine	HMDB0000687	bioa_003	met-d-Leu	2:27480940-27980940	-0.694601428606153	0.0666043496158555	1.83245354980195e-25
MR-PCA	asparagine	HMDB0000168	leucine	HMDB0000687	bioa_003	met-d-Leu	4:178111051-178611051	-0.032096290828085	0.059973018134686	0.592526190433483
MR-PCA	asparagine	HMDB0000168	leucine	HMDB0000687	bioa_003	met-d-Leu	7:97252737-97752737	-0.029870091689241	0.0585367709218762	0.60985593194093
MR-PCA	asparagine	HMDB0000168	leucine	HMDB0000687	bioa_003	met-d-Leu	11:61853420-62353420	-0.0770236370076052	0.0479363072090108	0.108100177376051
MR-PCA	asparagine	HMDB0000168	leucine	HMDB0000687	bioa_003	met-d-Leu	12:46900176-47400176	0.226292054580002	0.0699540333093622	0.0012169903572505
MR-PCA	asparagine	HMDB0000168	leucine	HMDB0000687	bioa_003	met-d-Leu	14:103514503-104812812	-0.0906930241135769	0.0190973761496009	2.04446918473416e-06
MR-PCA	sphingosine 1-phosphate	HMDB0000277	docosahexaenoate (dha; 22:6n3)	HMDB0002183	GCST90199657	M19323	17:74160792-74684003	0.0787425194888967	0.132243991461391	0.55155365334293
MR-PCA	citrate	HMDB0000094	choline	HMDB0000097	met-d-Citrate	M15506	1:206967359-207467359	-0.374496207209494	0.295613570678509	0.205211161715724
MR-PCA	citrate	HMDB0000094	choline	HMDB0000097	met-d-Citrate	M15506	2:6909613-7409613	-0.326746759250251	0.469939615215452	0.486870321088729
MR-PCA	citrate	HMDB0000094	choline	HMDB0000097	met-d-Citrate	M15506	2:211290507-211790507	0.699294602725961	0.6612146297058	0.290241974129401
MR-PCA	citrate	HMDB0000094	choline	HMDB0000097	met-d-Citrate	M15506	2:241907241-242693157	-0.145218653132792	0.575867328864137	0.800906727666958
MR-PCA	citrate	HMDB0000094	choline	HMDB0000097	met-d-Citrate	M15506	4:77164144-77664144	-0.295316081000309	0.572546788526542	0.605998436617672
MR-PCA	citrate	HMDB0000094	choline	HMDB0000097	met-d-Citrate	M15506	5:14438417-15122542	-0.0022261268970246	0.164036499999306	0.989172301513255
MR-PCA	citrate	HMDB0000094	choline	HMDB0000097	met-d-Citrate	M15506	5:43252947-44074677	0.517259776948976	0.376040466422556	0.16896320899917
MR-PCA	citrate	HMDB0000094	choline	HMDB0000097	met-d-Citrate	M15506	5:176569252-177069252	1.70300481913932	0.677082064984887	0.0118960883979092
MR-PCA	citrate	HMDB0000094	choline	HMDB0000097	met-d-Citrate	M15506	6:18111878-18611878	0.0038778465982026	0.41659327863431	0.992573021681423
MR-PCA	citrate	HMDB0000094	choline	HMDB0000097	met-d-Citrate	M15506	7:72772933-73272933	-0.462514343782146	0.379027540633295	0.22236413140001
MR-PCA	citrate	HMDB0000094	choline	HMDB0000097	met-d-Citrate	M15506	8:126256694-126756694	0.147667042223476	0.519231780161023	0.776107513058901
MR-PCA	citrate	HMDB0000094	choline	HMDB0000097	met-d-Citrate	M15506	9:95648531-96148531	0.522727588089866	0.477584806517416	0.273725635441565
MR-PCA	citrate	HMDB0000094	choline	HMDB0000097	met-d-Citrate	M15506	9:135899500-136399500	-0.368140108973469	0.618895815148273	0.551954615543546
MR-PCA	citrate	HMDB0000094	choline	HMDB0000097	met-d-Citrate	M15506	10:64654071-65607438	-0.340913941987367	0.450642428809241	0.44934555624571
MR-PCA	citrate	HMDB0000094	choline	HMDB0000097	met-d-Citrate	M15506	10:94589724-95089724	0.182871260715188	0.523375369561623	0.726783430398365
MR-PCA	citrate	HMDB0000094	choline	HMDB0000097	met-d-Citrate	M15506	11:13111524-13611524	-0.532031865542657	0.540893839649416	0.325304327378269
MR-PCA	citrate	HMDB0000094	choline	HMDB0000097	met-d-Citrate	M15506	11:61356683-61856683	-0.803647788011257	0.465099196313807	0.0840050414033753
MR-PCA	citrate	HMDB0000094	choline	HMDB0000097	met-d-Citrate	M15506	12:20812570-21569526	-0.138512055097155	0.382352154862809	0.71715547268098
MR-PCA	citrate	HMDB0000094	choline	HMDB0000097	met-d-Citrate	M15506	12:120844110-121665390	-0.352435493077799	0.342253579635128	0.303127556676101
MR-PCA	citrate	HMDB0000094	choline	HMDB0000097	met-d-Citrate	M15506	14:55030981-55530981	0.660861309598951	0.565110372457566	0.242227374075197
MR-PCA	citrate	HMDB0000094	choline	HMDB0000097	met-d-Citrate	M15506	14:102387585-102887585	1.62329524642087	0.633815078901173	0.010432641662146
MR-PCA	citrate	HMDB0000094	choline	HMDB0000097	met-d-Citrate	M15506	15:42429423-42929423	0.555472382012297	0.449362338932666	0.216408496758603
MR-PCA	citrate	HMDB0000094	choline	HMDB0000097	met-d-Citrate	M15506	15:43028726-45186579	-0.170181920160813	0.499691105448885	0.733424122221853
MR-PCA	citrate	HMDB0000094	choline	HMDB0000097	met-d-Citrate	M15506	17:6092241-7020419	-0.0718260407664899	0.0901082959654522	0.425388328705241
MR-PCA	citrate	HMDB0000094	choline	HMDB0000097	met-d-Citrate	M15506	17:57343504-58184169	0.413574734535698	0.500169516671976	0.408311240462134
MR-PCA	citrate	HMDB0000094	choline	HMDB0000097	met-d-Citrate	M15506	22:18883605-19740639	-0.0074148306388469	0.194855112308507	0.96964538767976
MR-PCA	biliverdin	HMDB0001008	n-acetylglucosaminylasparagine	HMDB0000489	GCST90200706	GCST90200316	2:233898737-234978158	0.0077950004571443	0.0268761597905086	0.771790217390052
MR-PCA	biliverdin	HMDB0001008	n-acetylglucosaminylasparagine	HMDB0000489	GCST90200706	GCST90200316	12:21102315-21602315	-0.203147892524066	0.108684072118866	0.0616005929426316
MR-PCA	cystine	HMDB0000192	n6,n6,n6-trimethyllysine	HMDB0001325	M31454	GCST90200344	22:24745202-25245202	-0.0115931724020373	0.0582759694696605	0.842313021260819
MR-PCA	2-hydroxyphenylacetate	HMDB0000669	threonine	HMDB0000167	GCST90200369	bioa_019	9:131329579-131829579	0.0335419168080756	0.0499539194395543	0.501929342684682
MR-PCA	2-hydroxyphenylacetate	HMDB0000669	threonine	HMDB0000167	GCST90200369	bioa_019	12:122051275-122551275	-0.222983873285045	0.0871853584587962	0.0105402113998518
MR-PCA	asparagine	HMDB0000168	1-methylxanthine	HMDB0010738	bioa_003	GCST90199763	2:27480940-27980940	-0.254299827849684	0.333266843094034	0.445432569533077
MR-PCA	asparagine	HMDB0000168	1-methylxanthine	HMDB0010738	bioa_003	GCST90199763	4:178111051-178611051	0.0349289846652801	0.233392200880248	0.881034531681292
MR-PCA	asparagine	HMDB0000168	1-methylxanthine	HMDB0010738	bioa_003	GCST90199763	7:97252737-97752737	0.297876132886987	0.242686695054306	0.219668442270224
MR-PCA	asparagine	HMDB0000168	1-methylxanthine	HMDB0010738	bioa_003	GCST90199763	11:61853420-62353420	0.324176467415317	0.176454443411244	0.0661850893102942
MR-PCA	asparagine	HMDB0000168	1-methylxanthine	HMDB0010738	bioa_003	GCST90199763	12:46900176-47400176	0.68035296609425	0.258887824111519	0.0085892646739547
MR-PCA	asparagine	HMDB0000168	1-methylxanthine	HMDB0010738	bioa_003	GCST90199763	14:103514503-104812812	0.184636135111768	0.122009656650675	0.130205716607896
MR-PCA	methionine	HMDB0000696	5-methylthioadenosine (mta)	HMDB0001173	bioa_013	GCST90200359	5:89993899-90493899	-0.476402494838719	0.228998210263478	0.037491013132891
MR-PCA	methionine	HMDB0000696	5-methylthioadenosine (mta)	HMDB0001173	bioa_013	GCST90200359	12:46900176-47464292	0.284131140764149	0.199072957700634	0.15350167847764
MR-PCA	methionine	HMDB0000696	5-methylthioadenosine (mta)	HMDB0001173	bioa_013	GCST90200359	12:56615040-57115040	0.27416514877249	0.321399651545573	0.393639900343729
MR-PCA	1-methylurate	HMDB0003099	docosapentaenoate (n6 dpa; 22:5n6)	HMDB0001976	M34395	GCST90199796	8:18010431-18510431	0.14279119742118	0.0867521775394266	0.099770610253173
MR-PCA	cysteinylglycine	HMDB0000078	betaine	HMDB0000043	GCST90200364	GCST90200425	16:15885043-16385043	0.0111387205118841	0.0913144413096891	0.902913253498177
MR-PCA	cysteinylglycine	HMDB0000078	betaine	HMDB0000043	GCST90200364	GCST90200425	16:89076223-90262231	0.0445335590918933	0.0647653225518327	0.491695728249758
MR-PCA	cysteinylglycine	HMDB0000078	betaine	HMDB0000043	GCST90200364	GCST90200425	19:52317323-52817323	0.194810768079494	0.10544649960181	0.0646769600870126
MR-PCA	sulfate*	HMDB01448	spermidine	HMDB0001257	GCST90199896	GCST90200423	7:122557611-123057611	0.076461326835671	0.112100788886686	0.495190505422865
MR-PCA	asparagine	HMDB0000168	5-oxoproline	HMDB0000267	M34283	GCST90200280	11:61916235-62416235	-0.0787329933048998	0.147869764115121	0.594415592714516
MR-PCA	asparagine	HMDB0000168	5-oxoproline	HMDB0000267	M34283	GCST90200280	14:104016664-104812812	0.355786483560893	0.121732547731515	0.0034702197526436
MR-PCA	acetoacetate	HMDB0000060	retinol (vitamin a)	HMDB0000305	met-d-Acetoacetate	GCST90200405	5:41395751-42449922	-0.170727429190434	0.318507616641795	0.591942609191055
MR-PCA	acetoacetate	HMDB0000060	retinol (vitamin a)	HMDB0000305	met-d-Acetoacetate	GCST90200405	6:166525103-167025103	0.0228556837870406	0.294197011649816	0.938075952318724
MR-PCA	acetoacetate	HMDB0000060	retinol (vitamin a)	HMDB0000305	met-d-Acetoacetate	GCST90200405	10:113686244-114186244	0.179063373158092	0.323315539521061	0.579691960474472
MR-PCA	acetoacetate	HMDB0000060	retinol (vitamin a)	HMDB0000305	met-d-Acetoacetate	GCST90200405	11:116373213-116873213	-0.383891548076861	0.310693506994988	0.216608899644386
MR-PCA	acetoacetate	HMDB0000060	retinol (vitamin a)	HMDB0000305	met-d-Acetoacetate	GCST90200405	12:122333527-122833527	-1.16540758146665	0.469493111232265	0.0130549160833735
MR-PCA	histidine	HMDB0000177	sarcosine	HMDB0000271	GCST90200377	GCST90200291	2:211293055-211793055	0.093945160742308	0.113585622095995	0.40818790508845
MR-PCA	histidine	HMDB0000177	sarcosine	HMDB0000271	GCST90200377	GCST90200291	12:96129884-96629884	0.0620720172505932	0.0749910516586253	0.407825887340192
MR-PCA	acetate	HMDB0000042	betaine	HMDB0000043	met-d-Acetate	GCST90200425	2:27480940-27980940	-0.803920331583255	0.479986244758024	0.0939573818557803
MR-PCA	acetate	HMDB0000042	betaine	HMDB0000043	met-d-Acetate	GCST90200425	2:136358646-136858646	0.382541965957424	0.56725590892824	0.500074319414025
MR-PCA	acetate	HMDB0000042	betaine	HMDB0000043	met-d-Acetate	GCST90200425	9:4513491-5013491	-0.222985664502801	0.278768076229505	0.42377064937109
MR-PCA	acetate	HMDB0000042	betaine	HMDB0000043	met-d-Acetate	GCST90200425	12:111634608-112523499	-0.0611023339615015	0.433828986992623	0.887992956504547
MR-PCA	acetate	HMDB0000042	betaine	HMDB0000043	met-d-Acetate	GCST90200425	12:112590766-113090766	-0.42904970214577	0.499835242590899	0.390681423391812
MR-PCA	acetate	HMDB0000042	betaine	HMDB0000043	met-d-Acetate	GCST90200425	15:43683941-44183941	2.07183843944087	0.576836753605366	0.0003284975902753
MR-PCA	acetate	HMDB0000042	betaine	HMDB0000043	met-d-Acetate	GCST90200425	20:23910811-24695002	0.0552864301454197	0.281063529438669	0.844058874392316
MR-PCA	acetate	HMDB0000042	betaine	HMDB0000043	met-d-Acetate	GCST90200425	20:24698737-26432690	-0.0828239690383005	0.209812101918564	0.69302514073519
MR-PCA	acetate	HMDB0000042	betaine	HMDB0000043	met-d-Acetate	GCST90200425	20:32973832-34017690	0.408284687043493	0.481846539050928	0.396809290840254
MR-PCA	sphinganine-1-phosphate	HMDB0001383	valine	HMDB0000883	GCST90199845	GCST90200442	3:56698451-57198451	-0.0351625459826687	0.078531848671891	0.654334452526003
MR-PCA	sphinganine-1-phosphate	HMDB0001383	valine	HMDB0000883	GCST90199845	GCST90200442	17:74160792-74669333	-0.0732023260339223	0.083836980288179	0.382580890224417
MR-PCA	phenylpyruvate	HMDB0000205	caffeine	HMDB0001847	GCST90200365	GCST90200436	9:131315554-131815554	-0.102743174318749	0.105470064601005	0.329984368764855
MR-PCA	phenylpyruvate	HMDB0000205	caffeine	HMDB0001847	GCST90200365	GCST90200436	16:58503995-59003995	-0.128049464228499	0.101141307129183	0.205496907991511
MR-PCA	trans-urocanate	HMDB0000301	glycerol	HMDB0000131	GCST90200416	M15122	8:17963874-18463874	0.016108236633446	0.138639150602992	0.907503369725626
MR-PCA	trans-urocanate	HMDB0000301	glycerol	HMDB0000131	GCST90200416	M15122	12:96124750-96624750	-0.102405748505006	0.0551827625721948	0.0634883298645864
MR-PCA	methionine	HMDB0000696	valine	HMDB0000883	M01302	met-d-Val	1:213396566-213896566	-0.041520976028569	0.0326063863929964	0.202876098276442
MR-PCA	sphinganine-1-phosphate	HMDB0001383	2-oxoarginine*	HMDB0004225	GCST90199845	GCST90199903	3:56698451-57198451	-0.077123916485142	0.0786476608701221	0.326777362282035
MR-PCA	sphinganine-1-phosphate	HMDB0001383	2-oxoarginine*	HMDB0004225	GCST90199845	GCST90199903	17:74160792-74669333	-0.08119471565748	0.0839580075271639	0.333500436341305
MR-PCA	citrulline	HMDB0000904	glycerophosphoethanolamine	HMDB0000114	M02132	GCST90199808	10:97115163-97871266	-0.288602193598952	0.121968535378936	0.017971635319122
MR-PCA	creatinine	HMDB0000562	adenosine 5'-diphosphate (adp)	HMDB0001341	met-d-Creatinine	GCST90200355	1:62775942-63275942	-0.0393823627803006	0.552368599841726	0.943161182942837
MR-PCA	creatinine	HMDB0000562	adenosine 5'-diphosphate (adp)	HMDB0001341	met-d-Creatinine	GCST90200355	1:78344069-78844069	-0.363933683059528	0.65422844729081	0.578019998041358
MR-PCA	creatinine	HMDB0000562	adenosine 5'-diphosphate (adp)	HMDB0001341	met-d-Creatinine	GCST90200355	1:113008681-113508681	-0.106757397206268	0.447171407785309	0.811307726300812
MR-PCA	creatinine	HMDB0000562	adenosine 5'-diphosphate (adp)	HMDB0001341	met-d-Creatinine	GCST90200355	1:150079982-151190625	0.648341775527903	0.464698622535704	0.162959262568877
MR-PCA	creatinine	HMDB0000562	adenosine 5'-diphosphate (adp)	HMDB0001341	met-d-Creatinine	GCST90200355	1:243202864-243702864	-0.362695597532397	0.879612766931431	0.680093509063697
MR-PCA	creatinine	HMDB0000562	adenosine 5'-diphosphate (adp)	HMDB0001341	met-d-Creatinine	GCST90200355	2:15538692-16038692	-0.463050310112278	0.494345650234568	0.348916289873352
MR-PCA	creatinine	HMDB0000562	adenosine 5'-diphosphate (adp)	HMDB0001341	met-d-Creatinine	GCST90200355	2:18426203-18926203	0.36009483583423	0.523443635240117	0.491494149537326
MR-PCA	creatinine	HMDB0000562	adenosine 5'-diphosphate (adp)	HMDB0001341	met-d-Creatinine	GCST90200355	2:73303397-74097901	0.668499165308127	0.674958767619625	0.32196416677976
MR-PCA	creatinine	HMDB0000562	adenosine 5'-diphosphate (adp)	HMDB0001341	met-d-Creatinine	GCST90200355	2:121056440-121556440	0.145928904322414	0.400474805581217	0.715567007026446
MR-PCA	creatinine	HMDB0000562	adenosine 5'-diphosphate (adp)	HMDB0001341	met-d-Creatinine	GCST90200355	2:148593372-149093372	1.40587368836731	0.759270031002742	0.0640815231020341
MR-PCA	creatinine	HMDB0000562	adenosine 5'-diphosphate (adp)	HMDB0001341	met-d-Creatinine	GCST90200355	2:176734544-177234544	-0.0904462984690528	0.497266292048172	0.85567136829983
MR-PCA	creatinine	HMDB0000562	adenosine 5'-diphosphate (adp)	HMDB0001341	met-d-Creatinine	GCST90200355	2:211293055-211793055	-0.351375235291995	0.421900952911011	0.404935980644081
MR-PCA	creatinine	HMDB0000562	adenosine 5'-diphosphate (adp)	HMDB0001341	met-d-Creatinine	GCST90200355	2:217394852-217894852	0.0936293291927917	0.49701393289253	0.850575867684887
MR-PCA	creatinine	HMDB0000562	adenosine 5'-diphosphate (adp)	HMDB0001341	met-d-Creatinine	GCST90200355	2:220108198-220608198	0.222056794296085	0.5805488269257	0.702094529763264
MR-PCA	creatinine	HMDB0000562	adenosine 5'-diphosphate (adp)	HMDB0001341	met-d-Creatinine	GCST90200355	3:38187471-38687471	0.613239875722536	0.519639152469766	0.237949951098912
MR-PCA	creatinine	HMDB0000562	adenosine 5'-diphosphate (adp)	HMDB0001341	met-d-Creatinine	GCST90200355	3:141462708-141962708	-0.272996864788394	0.56318607338573	0.627863248033613
MR-PCA	creatinine	HMDB0000562	adenosine 5'-diphosphate (adp)	HMDB0001341	met-d-Creatinine	GCST90200355	3:185024780-185524780	-0.756359459227476	0.644942754111691	0.240894305121462
MR-PCA	creatinine	HMDB0000562	adenosine 5'-diphosphate (adp)	HMDB0001341	met-d-Creatinine	GCST90200355	4:76880934-77664144	-1.02319085734885	0.316035492882229	0.0012054724508562
MR-PCA	creatinine	HMDB0000562	adenosine 5'-diphosphate (adp)	HMDB0001341	met-d-Creatinine	GCST90200355	4:103323863-104102802	-0.440230295300346	0.632550567295721	0.486453481764229
MR-PCA	creatinine	HMDB0000562	adenosine 5'-diphosphate (adp)	HMDB0001341	met-d-Creatinine	GCST90200355	5:39144851-39644851	-0.0584662908599633	0.51131527074807	0.908964394925946
MR-PCA	creatinine	HMDB0000562	adenosine 5'-diphosphate (adp)	HMDB0001341	met-d-Creatinine	GCST90200355	5:53045546-53835870	0.308137558598608	0.359476084550798	0.391342572499464
MR-PCA	creatinine	HMDB0000562	adenosine 5'-diphosphate (adp)	HMDB0001341	met-d-Creatinine	GCST90200355	5:176565124-177065124	-0.0315355840923742	0.445648543002581	0.943586100657489
MR-PCA	creatinine	HMDB0000562	adenosine 5'-diphosphate (adp)	HMDB0001341	met-d-Creatinine	GCST90200355	6:43556335-44056335	-0.180847418981561	0.413977932196134	0.662218104035792
MR-PCA	creatinine	HMDB0000562	adenosine 5'-diphosphate (adp)	HMDB0001341	met-d-Creatinine	GCST90200355	6:108750742-109250742	0.160006219218593	0.497820800727773	0.747897216340171
MR-PCA	creatinine	HMDB0000562	adenosine 5'-diphosphate (adp)	HMDB0001341	met-d-Creatinine	GCST90200355	6:133547208-134047208	0.0160383750788508	0.504176248942236	0.974622735713301
MR-PCA	creatinine	HMDB0000562	adenosine 5'-diphosphate (adp)	HMDB0001341	met-d-Creatinine	GCST90200355	6:160418389-160927934	-0.483699691558743	0.3605798165824	0.179774486155507
MR-PCA	creatinine	HMDB0000562	adenosine 5'-diphosphate (adp)	HMDB0001341	met-d-Creatinine	GCST90200355	7:1036567-1536567	0.188476602970996	0.391294836597575	0.630037451004817
MR-PCA	creatinine	HMDB0000562	adenosine 5'-diphosphate (adp)	HMDB0001341	met-d-Creatinine	GCST90200355	7:25488956-25988956	-0.27251909667465	0.559190925175235	0.626013615526183
MR-PCA	creatinine	HMDB0000562	adenosine 5'-diphosphate (adp)	HMDB0001341	met-d-Creatinine	GCST90200355	7:76984640-77791673	0.65549313769114	0.655312313537893	0.317176989496789
MR-PCA	creatinine	HMDB0000562	adenosine 5'-diphosphate (adp)	HMDB0001341	met-d-Creatinine	GCST90200355	7:128492221-128992221	-0.558739464584617	0.549224314398721	0.308998986970043
MR-PCA	creatinine	HMDB0000562	adenosine 5'-diphosphate (adp)	HMDB0001341	met-d-Creatinine	GCST90200355	7:151165041-151665041	-0.371749107784748	0.384508399104978	0.333635718394222
MR-PCA	creatinine	HMDB0000562	adenosine 5'-diphosphate (adp)	HMDB0001341	met-d-Creatinine	GCST90200355	8:8031142-9250941	-0.81223434324065	0.530608234449701	0.125828494119768
MR-PCA	creatinine	HMDB0000562	adenosine 5'-diphosphate (adp)	HMDB0001341	met-d-Creatinine	GCST90200355	8:9759952-10530228	0.0272576109294744	0.657711945320461	0.966942666785387
MR-PCA	creatinine	HMDB0000562	adenosine 5'-diphosphate (adp)	HMDB0001341	met-d-Creatinine	GCST90200355	8:10561829-11945872	-0.157129205501093	0.571187076773073	0.783245274948041
MR-PCA	creatinine	HMDB0000562	adenosine 5'-diphosphate (adp)	HMDB0001341	met-d-Creatinine	GCST90200355	8:19609539-20109539	-1.66096311739453	0.541874519304781	0.002175119446934
MR-PCA	creatinine	HMDB0000562	adenosine 5'-diphosphate (adp)	HMDB0001341	met-d-Creatinine	GCST90200355	8:23527006-24027006	0.398237850593761	0.570296954517051	0.48499016140177
MR-PCA	creatinine	HMDB0000562	adenosine 5'-diphosphate (adp)	HMDB0001341	met-d-Creatinine	GCST90200355	8:30157389-30657389	-0.516028430641076	0.497677399632797	0.299794887282343
MR-PCA	creatinine	HMDB0000562	adenosine 5'-diphosphate (adp)	HMDB0001341	met-d-Creatinine	GCST90200355	8:144768354-145268354	-0.635351719197405	0.553997310935452	0.251443692632787
MR-PCA	creatinine	HMDB0000562	adenosine 5'-diphosphate (adp)	HMDB0001341	met-d-Creatinine	GCST90200355	9:71184707-71684707	-0.710901967907296	0.554819646516429	0.200081000689135
MR-PCA	creatinine	HMDB0000562	adenosine 5'-diphosphate (adp)	HMDB0001341	met-d-Creatinine	GCST90200355	10:52398454-52898454	0.0967649773665894	0.548823837148773	0.860047762980125
MR-PCA	creatinine	HMDB0000562	adenosine 5'-diphosphate (adp)	HMDB0001341	met-d-Creatinine	GCST90200355	11:1928330-2428330	0.265687601277495	0.455385853296782	0.559601158354876
MR-PCA	creatinine	HMDB0000562	adenosine 5'-diphosphate (adp)	HMDB0001341	met-d-Creatinine	GCST90200355	11:2548804-3048804	0.30226748915264	0.349353728606067	0.38691859031963
MR-PCA	creatinine	HMDB0000562	adenosine 5'-diphosphate (adp)	HMDB0001341	met-d-Creatinine	GCST90200355	11:30504837-31294673	-0.534409959129119	0.319590310895487	0.0944904164325417
MR-PCA	creatinine	HMDB0000562	adenosine 5'-diphosphate (adp)	HMDB0001341	met-d-Creatinine	GCST90200355	11:116373213-117240760	-0.113633137643819	0.43386172680507	0.793390096271084
MR-PCA	creatinine	HMDB0000562	adenosine 5'-diphosphate (adp)	HMDB0001341	met-d-Creatinine	GCST90200355	12:15092463-15592463	-0.436881830546366	0.545346182089958	0.423068444521943
MR-PCA	creatinine	HMDB0000562	adenosine 5'-diphosphate (adp)	HMDB0001341	met-d-Creatinine	GCST90200355	15:41118334-41871842	-0.746689999927347	0.650783203826569	0.251228178879956
MR-PCA	creatinine	HMDB0000562	adenosine 5'-diphosphate (adp)	HMDB0001341	met-d-Creatinine	GCST90200355	15:45400360-46179051	-0.11393095997949	0.371167168985009	0.758878974673609
MR-PCA	creatinine	HMDB0000562	adenosine 5'-diphosphate (adp)	HMDB0001341	met-d-Creatinine	GCST90200355	15:53700578-54200578	0.946037983027835	0.61658868621803	0.124953488170319
MR-PCA	creatinine	HMDB0000562	adenosine 5'-diphosphate (adp)	HMDB0001341	met-d-Creatinine	GCST90200355	15:76097375-76597375	0.346637286374152	0.55978491230541	0.535762880143902
MR-PCA	creatinine	HMDB0000562	adenosine 5'-diphosphate (adp)	HMDB0001341	met-d-Creatinine	GCST90200355	16:20142332-21335139	0.589858859197293	0.309858622126273	0.0569572572769152
MR-PCA	creatinine	HMDB0000562	adenosine 5'-diphosphate (adp)	HMDB0001341	met-d-Creatinine	GCST90200355	16:89453424-89953424	-1.14657520930454	0.611319066971341	0.0607135607240748
MR-PCA	creatinine	HMDB0000562	adenosine 5'-diphosphate (adp)	HMDB0001341	met-d-Creatinine	GCST90200355	17:19176536-19724875	-0.833636350585892	0.411876576340619	0.0429706113843408
MR-PCA	creatinine	HMDB0000562	adenosine 5'-diphosphate (adp)	HMDB0001341	met-d-Creatinine	GCST90200355	17:37200083-37954217	-1.12298104053857	0.509088579752291	0.0273934038801418
MR-PCA	creatinine	HMDB0000562	adenosine 5'-diphosphate (adp)	HMDB0001341	met-d-Creatinine	GCST90200355	17:58690466-59700441	0.011124275226709	0.415093113125171	0.978619676341269
MR-PCA	creatinine	HMDB0000562	adenosine 5'-diphosphate (adp)	HMDB0001341	met-d-Creatinine	GCST90200355	18:76910235-77410235	0.300972097428299	0.464360366920101	0.516892219194878
MR-PCA	creatinine	HMDB0000562	adenosine 5'-diphosphate (adp)	HMDB0001341	met-d-Creatinine	GCST90200355	19:32940263-33709298	-0.491653387018636	0.468637091857736	0.294125994106099
MR-PCA	creatinine	HMDB0000562	adenosine 5'-diphosphate (adp)	HMDB0001341	met-d-Creatinine	GCST90200355	19:45162079-45662079	0.443889562385363	0.534430958041283	0.406208930805834
MR-PCA	creatinine	HMDB0000562	adenosine 5'-diphosphate (adp)	HMDB0001341	met-d-Creatinine	GCST90200355	20:32653904-33537782	-0.347592644772858	0.61009543519562	0.568857534276315
MR-PCA	creatinine	HMDB0000562	adenosine 5'-diphosphate (adp)	HMDB0001341	met-d-Creatinine	GCST90200355	22:38345240-38845240	0.571881775817154	0.685659158139506	0.404246435766706
MR-PCA	3-ureidopropionate	HMDB0000026	3-methyl-2-oxovalerate	HMDB0000491	GCST90200283	M15676	22:24662232-25162232	-0.110550975719513	0.120121113382375	0.357400721599693
MR-PCA	bilirubin (z,z)	HMDB0000054	caffeine	HMDB0001847	GCST90200704	GCST90200436	2:233988949-235124783	0.0123399764073633	0.0228251558650458	0.588762261389443
MR-PCA	bilirubin (z,z)	HMDB0000054	caffeine	HMDB0001847	GCST90200704	GCST90200436	12:21093886-21593886	0.0429463983147812	0.100514405559572	0.669185519470568
MR-PCA	3-(4-hydroxyphenyl)lactate	HMDB0000755	creatinine	HMDB0000562	M32197	M00513	17:79879970-80379970	-0.0203737384979774	0.134936675556417	0.879985651250717
MR-PCA	urate	HMDB0000289	3-(4-hydroxyphenyl)lactate	HMDB0000755	GCST90200307	GCST90200371	2:207223753-207723753	0.295893549139686	0.117944432623818	0.0121157879820188
MR-PCA	urate	HMDB0000289	3-(4-hydroxyphenyl)lactate	HMDB0000755	GCST90200307	GCST90200371	4:9672167-10439135	-0.0114040267658155	0.0599388129226524	0.849104504638937
MR-PCA	urate	HMDB0000289	3-(4-hydroxyphenyl)lactate	HMDB0000755	GCST90200307	GCST90200371	4:88802323-89302323	0.219284850870148	0.119223500399106	0.065874690046444
MR-PCA	urate	HMDB0000289	3-(4-hydroxyphenyl)lactate	HMDB0000755	GCST90200307	GCST90200371	11:64114866-64614866	0.247217351872758	0.12008806386926	0.0395293286139209
MR-PCA	urate	HMDB0000289	3-(4-hydroxyphenyl)lactate	HMDB0000755	GCST90200307	GCST90200371	12:114208961-114708961	0.348220182590466	0.122131184748911	0.0043554846414183
MR-PCA	1-methylnicotinamide	HMDB0000699	n1-methyl-2-pyridone-5-carboxamide	HMDB0004193	GCST90200406	GCST90199778	6:160317928-160817928	0.0505053198722784	0.0858903323318145	0.556518191390517
MR-PCA	thyroxine	HMDB0000248	4-hydroxyphenylpyruvate	HMDB0000707	GCST90200293	GCST90200300	2:234397317-234897317	0.089773777252499	0.14470959460926	0.53501291766671
MR-PCA	thyroxine	HMDB0000248	4-hydroxyphenylpyruvate	HMDB0000707	GCST90200293	GCST90200300	12:121166650-121666650	0.268345116138309	0.154326897175978	0.0820682300137379
MR-PCA	citrate	HMDB0000094	n-palmitoyl-sphinganine (d18:0/16:0)	HMDB11760	GCST90200304	GCST90200064	5:14503745-15117020	0.0514951413746181	0.0725907654531197	0.478082677345527
MR-PCA	citrate	HMDB0000094	n-palmitoyl-sphinganine (d18:0/16:0)	HMDB11760	GCST90200304	GCST90200064	17:6357018-6961881	-0.1147948947388	0.0678707245052894	0.0907650687291097
MR-PCA	citrate	HMDB0000094	n-palmitoyl-sphinganine (d18:0/16:0)	HMDB11760	GCST90200304	GCST90200064	22:19003274-19503274	-0.0405842376724174	0.0855201258651467	0.635102233580162
MR-PCA	citrate	HMDB0000094	2-oxoarginine*	HMDB0004225	GCST90200304	GCST90199903	5:14503745-15117020	0.038586911247724	0.0725247721057532	0.594690351357571
MR-PCA	citrate	HMDB0000094	2-oxoarginine*	HMDB0004225	GCST90200304	GCST90199903	17:6357018-6961881	-0.0729820181057496	0.0678093183361687	0.281800699064164
MR-PCA	citrate	HMDB0000094	2-oxoarginine*	HMDB0004225	GCST90200304	GCST90199903	22:19003274-19503274	-0.17271214182395	0.0854435869113814	0.0432426418035008
MR-PCA	acetate	HMDB0000042	glycerol 3-phosphate	HMDB0000126	met-d-Acetate	M15365	2:27480940-27980940	-1.56533874157172	0.603632520978701	0.0095087965801453
MR-PCA	acetate	HMDB0000042	glycerol 3-phosphate	HMDB0000126	met-d-Acetate	M15365	2:136358646-136858646	0.449332972690314	0.627833217648774	0.47418375374362
MR-PCA	acetate	HMDB0000042	glycerol 3-phosphate	HMDB0000126	met-d-Acetate	M15365	9:4513491-5013491	-0.058959427078295	0.468971544852767	0.899953022095749
MR-PCA	acetate	HMDB0000042	glycerol 3-phosphate	HMDB0000126	met-d-Acetate	M15365	12:111634608-112523499	-1.50449479210807	0.529788460096027	0.0045141419470487
MR-PCA	acetate	HMDB0000042	glycerol 3-phosphate	HMDB0000126	met-d-Acetate	M15365	12:112590766-113090766	-1.49007446217951	0.615112987317591	0.0154166605395757
MR-PCA	acetate	HMDB0000042	glycerol 3-phosphate	HMDB0000126	met-d-Acetate	M15365	20:24698737-26432690	-0.257113991462847	0.25430949249562	0.312003077818855
MR-PCA	acetate	HMDB0000042	glycerol 3-phosphate	HMDB0000126	met-d-Acetate	M15365	20:29267804-29767804	-0.0916986376797188	0.652077557527946	0.888165917292015
MR-PCA	acetate	HMDB0000042	glycerol 3-phosphate	HMDB0000126	met-d-Acetate	M15365	20:32973832-34017690	-0.319803471143669	0.580481596223951	0.581683142940055
MR-PCA	histidine	HMDB0000177	glycochenodeoxycholate	HMDB0000637	M00059	GCST90200342	4:9731889-10602550	0.0781204322803742	0.12888234994179	0.544423415686477
MR-PCA	glycine	HMDB0000123	n-acetylornithine	HMDB0003357	bioa_008	bioa_023	1:75967169-76725029	-0.10479252276457	0.17965350640957	0.559688992988697
MR-PCA	glycine	HMDB0000123	n-acetylornithine	HMDB0003357	bioa_008	bioa_023	1:120004506-120504506	-0.49795722425716	0.192162609853177	0.0095605058109769
MR-PCA	glycine	HMDB0000123	n-acetylornithine	HMDB0003357	bioa_008	bioa_023	2:165258389-165758389	1.02426877904341	0.256158251867466	6.37241511558571e-05
MR-PCA	glycine	HMDB0000123	n-acetylornithine	HMDB0003357	bioa_008	bioa_023	2:210575251-212439946	-0.0571260802859195	0.0268769705765958	0.0335477694551882
MR-PCA	glycine	HMDB0000123	n-acetylornithine	HMDB0003357	bioa_008	bioa_023	3:125660381-126160381	-0.131186116217497	0.102714922110775	0.201536397007698
MR-PCA	glycine	HMDB0000123	n-acetylornithine	HMDB0003357	bioa_008	bioa_023	4:186924683-187424683	0.298368513101612	0.207790401426103	0.151027681704767
MR-PCA	glycine	HMDB0000123	n-acetylornithine	HMDB0003357	bioa_008	bioa_023	5:89976061-90476061	0.133684449138003	0.286144751380595	0.640362740653242
MR-PCA	glycine	HMDB0000123	n-acetylornithine	HMDB0003357	bioa_008	bioa_023	5:131494202-131994202	0.111600696684378	0.223893686388217	0.618164105479531
MR-PCA	glycine	HMDB0000123	n-acetylornithine	HMDB0003357	bioa_008	bioa_023	6:160525578-161025578	-0.398643242380353	0.245550902915555	0.104490086613076
MR-PCA	glycine	HMDB0000123	n-acetylornithine	HMDB0003357	bioa_008	bioa_023	7:55797215-56297215	-0.214964965010776	0.138776070262689	0.12138027857695
MR-PCA	glycine	HMDB0000123	n-acetylornithine	HMDB0003357	bioa_008	bioa_023	8:8933358-9433358	0.165573950347496	0.111988124699852	0.139275172204419
MR-PCA	glycine	HMDB0000123	n-acetylornithine	HMDB0003357	bioa_008	bioa_023	8:126232077-126732077	-0.328558032371192	0.289245955996795	0.25599327981179
MR-PCA	glycine	HMDB0000123	n-acetylornithine	HMDB0003357	bioa_008	bioa_023	9:5720079-6894932	-0.0620152738032227	0.0933090546158198	0.506292134502555
MR-PCA	glycine	HMDB0000123	n-acetylornithine	HMDB0003357	bioa_008	bioa_023	9:135887106-136387106	0.364378758415334	0.189856879604685	0.0549554060881249
MR-PCA	glycine	HMDB0000123	n-acetylornithine	HMDB0003357	bioa_008	bioa_023	10:64798306-65575478	0.0013422290965219	0.219103692074713	0.995112190193152
MR-PCA	glycine	HMDB0000123	n-acetylornithine	HMDB0003357	bioa_008	bioa_023	12:46859387-47359387	0.0015006875771688	0.196698518829474	0.993912695227119
MR-PCA	glycine	HMDB0000123	n-acetylornithine	HMDB0003357	bioa_008	bioa_023	12:56611458-57111458	0.268368554760839	0.265982918384501	0.312989437429847
MR-PCA	glycine	HMDB0000123	n-acetylornithine	HMDB0003357	bioa_008	bioa_023	15:58217095-58717095	0.0869906155733212	0.191765266361626	0.650094639921481
MR-PCA	glycine	HMDB0000123	n-acetylornithine	HMDB0003357	bioa_008	bioa_023	16:80861176-81361176	0.0490564081841103	0.121637984097791	0.686728695553915
MR-PCA	glycine	HMDB0000123	n-acetylornithine	HMDB0003357	bioa_008	bioa_023	17:45188952-45974996	0.139127765093577	0.245625350013677	0.571106491575183
MR-PCA	glycine	HMDB0000123	n-acetylornithine	HMDB0003357	bioa_008	bioa_023	19:17984588-18484588	0.217075345914743	0.231133636860136	0.347639986209216
MR-PCA	tyrosine	HMDB0000158	beta-alanine	HMDB0000056	M01299	GCST90200361	1:154514715-155014715	0.0353801646198274	0.145298282094396	0.807617909561287
MR-PCA	tyrosine	HMDB0000158	beta-alanine	HMDB0000056	M01299	GCST90200361	6:111242119-112061922	-0.0457944321793221	0.118854899814489	0.700017409840973
MR-PCA	tyrosine	HMDB0000158	beta-alanine	HMDB0000056	M01299	GCST90200361	16:71357384-72149586	-0.0322602818798629	0.123907083046223	0.79458712951733
MR-PCA	kynurenine	HMDB0000684	3-methyl-2-oxovalerate	HMDB0000491	bioa_027	M15676	1:241473615-241973615	-0.42766534046757	0.203409097186104	0.0355104832527631
MR-PCA	kynurenine	HMDB0000684	3-methyl-2-oxovalerate	HMDB0000491	bioa_027	M15676	5:131338151-131838151	0.0019538673466636	0.349382429081376	0.995537976915472
MR-PCA	kynurenine	HMDB0000684	3-methyl-2-oxovalerate	HMDB0000491	bioa_027	M15676	5:176563404-177063404	0.17121334998671	0.320302764669798	0.59297076797184
MR-PCA	kynurenine	HMDB0000684	3-methyl-2-oxovalerate	HMDB0000491	bioa_027	M15676	8:39556267-40056267	-0.07272496445206	0.167427543064562	0.664022109830574
MR-PCA	kynurenine	HMDB0000684	3-methyl-2-oxovalerate	HMDB0000491	bioa_027	M15676	12:111111298-111611298	-0.0382926068406878	0.312902691156631	0.902599151515155
MR-PCA	kynurenine	HMDB0000684	3-methyl-2-oxovalerate	HMDB0000491	bioa_027	M15676	12:111634608-113433486	0.0889663245273655	0.149140708948947	0.550823827397147
MR-PCA	kynurenine	HMDB0000684	3-methyl-2-oxovalerate	HMDB0000491	bioa_027	M15676	16:87568569-88128476	-0.0738175263643428	0.0844982163341938	0.382336870385487
MR-PCA	cysteinylglycine	HMDB0000078	5-oxoproline	HMDB0000267	GCST90200364	GCST90200280	16:15885043-16385043	0.13074298378831	0.0912169267646364	0.151766602108942
MR-PCA	cysteinylglycine	HMDB0000078	5-oxoproline	HMDB0000267	GCST90200364	GCST90200280	16:89076223-90262231	0.0013779359745402	0.0647055172466021	0.983009938042827
MR-PCA	cysteinylglycine	HMDB0000078	5-oxoproline	HMDB0000267	GCST90200364	GCST90200280	19:52317323-52817323	0.412459882913158	0.10534202146682	9.02411950643664e-05
MR-PCA	cystathionine	HMDB0000099	cytosine	HMDB0000630	GCST90200383	GCST90200433	1:70631670-71131670	-0.0234244584753974	0.0841253284905974	0.780669124817237
MR-PCA	cystathionine	HMDB0000099	cytosine	HMDB0000630	GCST90200383	GCST90200433	19:33152807-33652807	-0.0517134598818795	0.139873028968204	0.711593240022442
MR-PCA	glycochenodeoxycholate	HMDB0000637	choline	HMDB0000097	M32346	M15506	6:156877825-157377825	-0.0457116128732455	0.160816047321465	0.776220461516155
MR-PCA	oleamide	HMDB0002117	beta-citrylglutamate	HMDB0241915	M32458	GCST90199911	12:21138621-21638621	-0.017276805253504	0.0873141526626939	0.843147190015597
MR-PCA	oleamide	HMDB0002117	beta-citrylglutamate	HMDB0241915	M32458	GCST90199911	19:15740431-16240431	-0.0912619540274748	0.125001886788467	0.46533846664637
MR-PCA	glycine	HMDB0000123	orotate	HMDB0000226	bioa_008	GCST90200392	1:75967169-76725029	0.0143719903380583	0.3495545971465	0.967204095396029
MR-PCA	glycine	HMDB0000123	orotate	HMDB0000226	bioa_008	GCST90200392	1:120004506-120504506	-0.243606882950958	0.391987282222795	0.534292866075897
MR-PCA	glycine	HMDB0000123	orotate	HMDB0000226	bioa_008	GCST90200392	2:165258389-165758389	0.873726026114947	0.498216868747848	0.0794808576606041
MR-PCA	glycine	HMDB0000123	orotate	HMDB0000226	bioa_008	GCST90200392	2:210575251-212439946	0.0515377535342899	0.0466501783823756	0.269258928771652
MR-PCA	glycine	HMDB0000123	orotate	HMDB0000226	bioa_008	GCST90200392	3:125660381-126160381	0.234958670685037	0.195215613351108	0.228749848255595
MR-PCA	glycine	HMDB0000123	orotate	HMDB0000226	bioa_008	GCST90200392	5:89976061-90476061	0.0332765962973506	0.53321699870033	0.950238536850963
MR-PCA	glycine	HMDB0000123	orotate	HMDB0000226	bioa_008	GCST90200392	5:131494202-131994202	1.03427410468745	0.486204183373209	0.0333999562813842
MR-PCA	glycine	HMDB0000123	orotate	HMDB0000226	bioa_008	GCST90200392	6:160525578-161025578	-0.525436843946338	0.462452044476197	0.25587392823183
MR-PCA	glycine	HMDB0000123	orotate	HMDB0000226	bioa_008	GCST90200392	7:55797215-56297215	0.274693565442155	0.304561870698544	0.367093918762579
MR-PCA	glycine	HMDB0000123	orotate	HMDB0000226	bioa_008	GCST90200392	8:8933358-9433358	0.494934249815443	0.267916311001375	0.0646969428743717
MR-PCA	glycine	HMDB0000123	orotate	HMDB0000226	bioa_008	GCST90200392	8:126232077-126732077	0.143995055109542	0.311796441804182	0.644207595653012
MR-PCA	glycine	HMDB0000123	orotate	HMDB0000226	bioa_008	GCST90200392	9:5720079-6894932	-0.0405939375589151	0.177054806915068	0.818656514416705
MR-PCA	glycine	HMDB0000123	orotate	HMDB0000226	bioa_008	GCST90200392	10:64798306-65575478	-0.945008222733736	0.443853539513819	0.0332460526767605
MR-PCA	glycine	HMDB0000123	orotate	HMDB0000226	bioa_008	GCST90200392	12:46859387-47359387	0.231148766923257	0.383524099514646	0.546710377049057
MR-PCA	glycine	HMDB0000123	orotate	HMDB0000226	bioa_008	GCST90200392	12:56611458-57111458	-0.516608247630937	0.493301093063756	0.29498552585394
MR-PCA	glycine	HMDB0000123	orotate	HMDB0000226	bioa_008	GCST90200392	15:58217095-58717095	0.845996520545115	0.423386491561034	0.0456986590668928
MR-PCA	glycine	HMDB0000123	orotate	HMDB0000226	bioa_008	GCST90200392	16:80861176-81361176	0.327113385546221	0.226650047931954	0.148949184653876
MR-PCA	glycine	HMDB0000123	orotate	HMDB0000226	bioa_008	GCST90200392	17:45188952-45974996	-0.579763848894462	0.46305326339045	0.210553210774211
MR-PCA	glycine	HMDB0000123	orotate	HMDB0000226	bioa_008	GCST90200392	19:17984588-18484588	-0.0335810899068428	0.453927962951061	0.94102717718682
MR-PCA	5-oxoproline	HMDB0000267	glutamine	HMDB0000641	M01494	met-d-Gln	8:144903138-145403138	0.0099531043106796	0.0123680935333003	0.420969511563671
MR-PCA	phenylpyruvate	HMDB0000205	choline	HMDB0000097	GCST90200365	M15506	9:131315554-131815554	-0.243032863464127	0.131124552295417	0.0638178186823102
MR-PCA	phenylpyruvate	HMDB0000205	choline	HMDB0000097	GCST90200365	M15506	16:58503995-59003995	0.0754882467538247	0.149207340811881	0.612906841248103
MR-PCA	kynurenine	HMDB0000684	urea	HMDB0000294	M15140	M01670	8:39556267-40056267	0.166086766282396	0.139667973259912	0.234378967309535
MR-PCA	kynurenine	HMDB0000684	urea	HMDB0000294	M15140	M01670	12:111634608-112134608	0.191475936515189	0.112007639219708	0.0873602268814032
MR-PCA	kynurenine	HMDB0000684	urea	HMDB0000294	M15140	M01670	12:112341686-113156415	0.241387738749629	0.139814091249633	0.0842591575276851
MR-PCA	kynurenine	HMDB0000684	urea	HMDB0000294	M15140	M01670	16:87628822-88128822	-0.0759655250231502	0.084488979944062	0.368590048667682
MR-PCA	creatinine	HMDB0000562	cortisol	HMDB0000063	M00513	GCST90200378	7:23845366-24345366	-0.0345980682210974	0.136678717745664	0.800164453008459
MR-PCA	betaine	HMDB0000043	3-methyl-2-oxovalerate	HMDB0000491	GCST90200425	GCST90199631	2:211290507-211790507	-0.174506099964514	0.101495078808388	0.0855496993076183
MR-PCA	betaine	HMDB0000043	3-methyl-2-oxovalerate	HMDB0000491	GCST90200425	GCST90199631	5:78081434-78907016	-0.0058821784398625	0.0596911246345979	0.921500650885624
MR-PCA	betaine	HMDB0000043	3-methyl-2-oxovalerate	HMDB0000491	GCST90200425	GCST90199631	6:160264283-160825366	-0.186661992165438	0.0748266521295801	0.0126101916378724
MR-PCA	betaine	HMDB0000043	3-methyl-2-oxovalerate	HMDB0000491	GCST90200425	GCST90199631	12:68601-568601	-7.97720013871984e-05	0.0702229720653746	0.99909361804649
MR-PCA	betaine	HMDB0000043	3-methyl-2-oxovalerate	HMDB0000491	GCST90200425	GCST90199631	17:17178278-17678278	0.0253430584582716	0.107282776100531	0.813256745533416
MR-PCA	betaine	HMDB0000043	3-methyl-2-oxovalerate	HMDB0000491	GCST90200425	GCST90199631	21:44165982-44665982	-0.0912915459797634	0.116838008238653	0.43459582337087
MR-PCA	arginine	HMDB0000517	urate	HMDB0000289	GCST90200372	GCST90200307	6:131644358-132148208	-0.0627850292121709	0.094117623462142	0.504713943019989
MR-PCA	arginine	HMDB0000517	urate	HMDB0000289	GCST90200372	GCST90200307	10:99896895-100396895	0.0543834182031224	0.115085508005565	0.636535741166774
MR-PCA	5,6-dihydrothymine	HMDB0000079	adenosine	HMDB0000050	GCST90200339	M00555	22:50721854-51221854	0.24477257693546	0.14679312372059	0.0954217335096156
MR-PCA	4-hydroxyphenylpyruvate	HMDB0000707	4-acetamidobutanoate	HMDB0003681	GCST90200300	GCST90200311	11:63046797-63546797	0.0106570244594496	0.0975417299269172	0.912999402122858
MR-PCA	4-hydroxyphenylpyruvate	HMDB0000707	4-acetamidobutanoate	HMDB0003681	GCST90200300	GCST90200311	12:122051275-122551275	0.102751676116713	0.107913871792171	0.34101394552831
MR-PCA	arginine	HMDB0000517	cystine	HMDB0000192	bioa_002	GCST90200382	2:24182937-24682937	0.27825175227267	0.272758770916298	0.307662729681117
MR-PCA	arginine	HMDB0000517	cystine	HMDB0000192	bioa_002	GCST90200382	2:211333022-211833022	0.21324780395668	0.207875458978904	0.304965096045645
MR-PCA	arginine	HMDB0000517	cystine	HMDB0000192	bioa_002	GCST90200382	2:219037276-219788019	-0.111499180123457	0.27526401746335	0.685431439331043
MR-PCA	arginine	HMDB0000517	cystine	HMDB0000192	bioa_002	GCST90200382	4:144583533-145083533	0.0360672962915963	0.237583231511413	0.879337505426283
MR-PCA	arginine	HMDB0000517	cystine	HMDB0000192	bioa_002	GCST90200382	5:177386199-177886199	-0.212536782419595	0.287113802625921	0.459146644411647
MR-PCA	arginine	HMDB0000517	cystine	HMDB0000192	bioa_002	GCST90200382	6:131339506-132265729	-0.0468042951334399	0.132516598110468	0.723941717169015
MR-PCA	arginine	HMDB0000517	cystine	HMDB0000192	bioa_002	GCST90200382	6:135177817-135677817	0.41524051776196	0.307236844021293	0.176524981053786
MR-PCA	arginine	HMDB0000517	cystine	HMDB0000192	bioa_002	GCST90200382	10:99898951-100398951	0.275284426423852	0.341806867017638	0.420600409367237
MR-PCA	arginine	HMDB0000517	cystine	HMDB0000192	bioa_002	GCST90200382	12:46680313-47435518	0.242813722185054	0.268627290184265	0.366045439208838
MR-PCA	arginine	HMDB0000517	cystine	HMDB0000192	bioa_002	GCST90200382	19:12757458-13257458	0.0896529632342839	0.168253124632143	0.594140357800296
MR-PCA	betaine	HMDB0000043	sphingosine	HMDB0000252	M03141	GCST90200385	2:211337631-211837631	-0.109074141248856	0.0921930207635419	0.236767031811009
MR-PCA	betaine	HMDB0000043	sphingosine	HMDB0000252	M03141	GCST90200385	5:78095798-78666416	-0.0952085525860051	0.0892882187429412	0.286285392720819
MR-PCA	betaine	HMDB0000043	sphingosine	HMDB0000252	M03141	GCST90200385	12:30349-530349	-0.0170335272996062	0.149225965779549	0.909122162895596
MR-PCA	retinol (vitamin a)	HMDB0000305	1-(1-enyl-stearoyl)-2-arachidonoyl-gpe (p-18:0/20:4)*	HMDB0005779	GCST90200405	GCST90200058	18:28939457-29439457	0.0103239223348864	0.101082642944733	0.918650724847389
MR-PCA	retinol (vitamin a)	HMDB0000305	1-(1-enyl-stearoyl)-2-arachidonoyl-gpe (p-18:0/20:4)*	HMDB0005779	GCST90200405	GCST90200058	20:38915692-39415692	0.0578132003809821	0.0970218158884889	0.551256491755997
MR-PCA	trans-urocanate	HMDB0000301	anthranilate	HMDB0001123	GCST90200416	GCST90200324	8:17963874-18463874	-0.122572374705398	0.109637118903118	0.263574489300343
MR-PCA	trans-urocanate	HMDB0000301	anthranilate	HMDB0001123	GCST90200416	GCST90200324	12:96124750-96624750	-0.0021720430278139	0.0649239187131988	0.973311586829804
MR-PCA	trans-urocanate	HMDB0000301	anthranilate	HMDB0001123	GCST90200416	GCST90200324	19:51269710-51769710	0.0078592920578337	0.0807801810144042	0.922494246592038
MR-PCA	pyruvate	HMDB0000243	n1-methyl-2-pyridone-5-carboxamide	HMDB0004193	met-d-Pyruvate	GCST90199778	1:25486369-25986369	0.0724542090091342	0.536570408610863	0.892586524185631
MR-PCA	pyruvate	HMDB0000243	n1-methyl-2-pyridone-5-carboxamide	HMDB0004193	met-d-Pyruvate	GCST90199778	1:154991807-156271079	-0.418191010057418	0.285209125625057	0.142577203274083
MR-PCA	pyruvate	HMDB0000243	n1-methyl-2-pyridone-5-carboxamide	HMDB0004193	met-d-Pyruvate	GCST90199778	1:207429229-207929229	-0.505765789475175	0.500419940307753	0.312168307233813
MR-PCA	pyruvate	HMDB0000243	n1-methyl-2-pyridone-5-carboxamide	HMDB0004193	met-d-Pyruvate	GCST90199778	2:27480940-28253616	0.259272806851029	0.428270390635363	0.544916489153918
MR-PCA	pyruvate	HMDB0000243	n1-methyl-2-pyridone-5-carboxamide	HMDB0004193	met-d-Pyruvate	GCST90199778	2:60468043-60968043	0.310850959446408	0.36968213305102	0.40042630713805
MR-PCA	pyruvate	HMDB0000243	n1-methyl-2-pyridone-5-carboxamide	HMDB0004193	met-d-Pyruvate	GCST90199778	2:173097338-173854224	0.0684669592260591	0.205537998254818	0.73905052904599
MR-PCA	pyruvate	HMDB0000243	n1-methyl-2-pyridone-5-carboxamide	HMDB0004193	met-d-Pyruvate	GCST90199778	3:56611222-57111222	-0.440599598162431	0.377513109365927	0.243165657866499
MR-PCA	pyruvate	HMDB0000243	n1-methyl-2-pyridone-5-carboxamide	HMDB0004193	met-d-Pyruvate	GCST90199778	5:35956855-36456855	-0.145310827695445	0.38998379876617	0.709440705689314
MR-PCA	pyruvate	HMDB0000243	n1-methyl-2-pyridone-5-carboxamide	HMDB0004193	met-d-Pyruvate	GCST90199778	5:131157493-131957429	-0.819891897478912	0.42146426347824	0.0517338976336882
MR-PCA	pyruvate	HMDB0000243	n1-methyl-2-pyridone-5-carboxamide	HMDB0004193	met-d-Pyruvate	GCST90199778	7:50177982-50677982	0.0786882815323878	0.403431476623826	0.845355799688652
MR-PCA	pyruvate	HMDB0000243	n1-methyl-2-pyridone-5-carboxamide	HMDB0004193	met-d-Pyruvate	GCST90199778	8:106322270-106822270	0.375516372983464	0.463848996283902	0.418189660176937
MR-PCA	pyruvate	HMDB0000243	n1-methyl-2-pyridone-5-carboxamide	HMDB0004193	met-d-Pyruvate	GCST90199778	9:135611502-136391870	0.337289955479798	0.221244302338125	0.12738045352661
MR-PCA	pyruvate	HMDB0000243	n1-methyl-2-pyridone-5-carboxamide	HMDB0004193	met-d-Pyruvate	GCST90199778	10:2869150-3388009	-0.113278892575541	0.172364261938342	0.511048224025607
MR-PCA	pyruvate	HMDB0000243	n1-methyl-2-pyridone-5-carboxamide	HMDB0004193	met-d-Pyruvate	GCST90199778	11:56961646-57461646	-0.357788195474546	0.42708410334613	0.402173114401383
MR-PCA	pyruvate	HMDB0000243	n1-methyl-2-pyridone-5-carboxamide	HMDB0004193	met-d-Pyruvate	GCST90199778	12:48145900-49077761	-0.112380088926683	0.152998476776415	0.462633277966382
MR-PCA	pyruvate	HMDB0000243	n1-methyl-2-pyridone-5-carboxamide	HMDB0004193	met-d-Pyruvate	GCST90199778	16:69379588-70929689	-0.23638904353983	0.269652428950993	0.38068031521079
MR-PCA	pyruvate	HMDB0000243	n1-methyl-2-pyridone-5-carboxamide	HMDB0004193	met-d-Pyruvate	GCST90199778	16:70994871-71494871	-0.696087061878977	0.429708872123592	0.105252929932087
MR-PCA	pyruvate	HMDB0000243	n1-methyl-2-pyridone-5-carboxamide	HMDB0004193	met-d-Pyruvate	GCST90199778	16:87636490-88136490	0.183853307459653	0.399871395111782	0.645673354966122
MR-PCA	pyruvate	HMDB0000243	n1-methyl-2-pyridone-5-carboxamide	HMDB0004193	met-d-Pyruvate	GCST90199778	18:43532791-44032791	-0.257367278278969	0.391264462831473	0.510677306793672
MR-PCA	pyruvate	HMDB0000243	n1-methyl-2-pyridone-5-carboxamide	HMDB0004193	met-d-Pyruvate	GCST90199778	21:45449580-45972811	-0.112803122335935	0.26197990447489	0.666774299411928
MR-PCA	5-acetylamino-6-formylamino-3-methyluracil	HMDB0011105	1,7-dimethylurate	HMDB0011103	GCST90200680	GCST90199756	8:17743764-18765840	0.0666512948916568	0.0248931736846568	0.0074175432691406
MR-PCA	serine	HMDB0000187	5-oxoproline	HMDB0000267	bioa_018	M01494	1:11610843-12110843	0.0489302575151069	0.293799854566324	0.867729784910775
MR-PCA	serine	HMDB0000187	5-oxoproline	HMDB0000267	bioa_018	M01494	1:119427250-120522606	0.16028040951361	0.0877303788452397	0.0677048984280289
MR-PCA	serine	HMDB0000187	5-oxoproline	HMDB0000267	bioa_018	M01494	2:27480940-27980940	0.294995117160845	0.206594774534108	0.153322819311388
MR-PCA	serine	HMDB0000187	5-oxoproline	HMDB0000267	bioa_018	M01494	2:211315692-212076215	-0.0247029758226965	0.168078324959208	0.883153330947567
MR-PCA	serine	HMDB0000187	5-oxoproline	HMDB0000267	bioa_018	M01494	3:125660381-126160381	0.306319187726099	0.216882782730479	0.157840431858911
MR-PCA	serine	HMDB0000187	5-oxoproline	HMDB0000267	bioa_018	M01494	7:55551853-56922308	0.0244149456337128	0.115287661378334	0.832283242245188
MR-PCA	serine	HMDB0000187	5-oxoproline	HMDB0000267	bioa_018	M01494	8:126232621-126732621	1.23844063293061	0.833747649378733	0.137440475795701
MR-PCA	serine	HMDB0000187	5-oxoproline	HMDB0000267	bioa_018	M01494	10:65065800-65565800	-0.577091232424344	0.331051025394577	0.0812970582977946
MR-PCA	1-methylnicotinamide	HMDB0000699	urate	HMDB0000289	GCST90200406	GCST90200307	6:160317928-160817928	0.118814057628269	0.0854408277918332	0.164346605435964
MR-PCA	phenylalanine	HMDB0000159	alpha-ketoglutaramate*	HMDB0001552	met-d-Phe	GCST90199885	2:211293055-211793055	0.842898101721881	0.445398395857572	0.0584298816411074
MR-PCA	phenylalanine	HMDB0000159	alpha-ketoglutaramate*	HMDB0001552	met-d-Phe	GCST90199885	6:17868392-18368392	0.173773101200278	0.490347723956583	0.723048505379921
MR-PCA	phenylalanine	HMDB0000159	alpha-ketoglutaramate*	HMDB0001552	met-d-Phe	GCST90199885	11:57019429-57519429	0.199361540716386	0.345386139727271	0.563795242095558
MR-PCA	phenylalanine	HMDB0000159	alpha-ketoglutaramate*	HMDB0001552	met-d-Phe	GCST90199885	12:56671418-57171418	-1.04908816473616	0.474530594359469	0.0270502845332056
MR-PCA	phenylalanine	HMDB0000159	alpha-ketoglutaramate*	HMDB0001552	met-d-Phe	GCST90199885	12:102211009-102721004	-0.217525238219841	0.264810818219704	0.411397752062553
MR-PCA	phenylalanine	HMDB0000159	alpha-ketoglutaramate*	HMDB0001552	met-d-Phe	GCST90199885	12:102890425-104124563	0.234339833963573	0.120094606111718	0.0510221322779152
MR-PCA	phenylalanine	HMDB0000159	alpha-ketoglutaramate*	HMDB0001552	met-d-Phe	GCST90199885	12:104125826-104625826	-0.326464766043022	0.315631969115505	0.300986134326031
MR-PCA	phenylalanine	HMDB0000159	alpha-ketoglutaramate*	HMDB0001552	met-d-Phe	GCST90199885	14:55161744-55661744	-0.221568852686295	0.321973475748464	0.491352840420232
MR-PCA	phenylalanine	HMDB0000159	alpha-ketoglutaramate*	HMDB0001552	met-d-Phe	GCST90199885	14:55670870-56170870	-0.354647474308024	0.358845103880247	0.323004574594357
MR-PCA	phenylalanine	HMDB0000159	alpha-ketoglutaramate*	HMDB0001552	met-d-Phe	GCST90199885	16:16004626-16504626	0.148508115167236	0.398956918175499	0.709713435378695
MR-PCA	cytidine	HMDB0000089	valine	HMDB0000883	GCST90200429	GCST90200442	15:85255020-85755020	-0.0095998943328882	0.0887417725948306	0.913854613466122
MR-PCA	biliverdin	HMDB0001008	creatinine	HMDB0000562	GCST90200706	GCST90200366	2:233898737-234978158	-0.0139405635423423	0.0267200816717176	0.601861061582204
MR-PCA	biliverdin	HMDB0001008	creatinine	HMDB0000562	GCST90200706	GCST90200366	12:21102315-21602315	0.0948091396431845	0.107911548450655	0.379627981200914
MR-PCA	spermidine	HMDB0001257	glycine	HMDB0000123	GCST90200423	M32338	1:247789451-248289451	0.0491290466818585	0.133428439545127	0.712720225361929
MR-PCA	dehydroepiandrosterone sulfate (dhea-s)	HMDB0001032	citrate	HMDB0000094	M32425	GCST90200304	7:98868801-99739571	-0.205525143031664	0.112228593683602	0.0670545555523862
MR-PCA	dehydroepiandrosterone sulfate (dhea-s)	HMDB0001032	citrate	HMDB0000094	M32425	GCST90200304	19:48115523-48615523	-0.19058025857182	0.115831810994886	0.0999040807623951
MR-PCA	cytidine	HMDB0000089	4-acetamidobutanoate	HMDB0003681	GCST90200429	GCST90200311	15:85255020-85755020	0.148048928899794	0.0892391331114574	0.0971130667075804
MR-PCA	tyrosine	HMDB0000158	tryptophan	HMDB0000929	M01299	M00054	1:154514715-155014715	0.557754964398665	0.146359188920564	0.0001384819399727
MR-PCA	tyrosine	HMDB0000158	tryptophan	HMDB0000929	M01299	M00054	6:111242119-112061922	0.708521327909463	0.130879529772934	6.1791420536648e-08
MR-PCA	tyrosine	HMDB0000158	tryptophan	HMDB0000929	M01299	M00054	16:71357384-72149586	0.103831500381738	0.130417103726617	0.425945197306819
MR-PCA	creatinine	HMDB0000562	glycerol 3-phosphate	HMDB0000126	bioa_026	GCST90199638	1:109627506-110127506	0.0644733597369619	0.449832033123358	0.886031434585926
MR-PCA	creatinine	HMDB0000562	glycerol 3-phosphate	HMDB0000126	bioa_026	GCST90199638	2:73467567-73967567	-0.438184081455385	0.566132164716946	0.438933103959394
MR-PCA	creatinine	HMDB0000562	glycerol 3-phosphate	HMDB0000126	bioa_026	GCST90199638	2:121056440-121556440	-0.0524844645149461	0.459922864912178	0.909145999441965
MR-PCA	creatinine	HMDB0000562	glycerol 3-phosphate	HMDB0000126	bioa_026	GCST90199638	2:211315692-211815692	-0.371551593466642	0.382928895764478	0.331902591308992
MR-PCA	creatinine	HMDB0000562	glycerol 3-phosphate	HMDB0000126	bioa_026	GCST90199638	2:217404869-217904869	-0.325391051118673	0.403196291471658	0.419649845192134
MR-PCA	creatinine	HMDB0000562	glycerol 3-phosphate	HMDB0000126	bioa_026	GCST90199638	4:77118847-77618847	0.181537674291336	0.330624635819209	0.582954079873768
MR-PCA	creatinine	HMDB0000562	glycerol 3-phosphate	HMDB0000126	bioa_026	GCST90199638	5:39171736-39671736	-0.0417430328805818	0.498900405285459	0.933318752688389
MR-PCA	creatinine	HMDB0000562	glycerol 3-phosphate	HMDB0000126	bioa_026	GCST90199638	5:67795622-68295622	-0.286857980534407	0.400016828520091	0.473303275889846
MR-PCA	creatinine	HMDB0000562	glycerol 3-phosphate	HMDB0000126	bioa_026	GCST90199638	5:176567143-177067143	-0.5849428631027	0.373791391615585	0.117608420085983
MR-PCA	creatinine	HMDB0000562	glycerol 3-phosphate	HMDB0000126	bioa_026	GCST90199638	6:43564625-44064625	0.001024686941853	0.416043211102663	0.99803486502805
MR-PCA	creatinine	HMDB0000562	glycerol 3-phosphate	HMDB0000126	bioa_026	GCST90199638	6:160442375-160942375	0.109599034767549	0.293805245786959	0.709123927600456
MR-PCA	creatinine	HMDB0000562	glycerol 3-phosphate	HMDB0000126	bioa_026	GCST90199638	7:77297198-77797198	-0.204738055023478	0.520072976056658	0.693823377529883
MR-PCA	creatinine	HMDB0000562	glycerol 3-phosphate	HMDB0000126	bioa_026	GCST90199638	7:151157801-151657801	0.161676255202725	0.381656312699164	0.671844862898276
MR-PCA	creatinine	HMDB0000562	glycerol 3-phosphate	HMDB0000126	bioa_026	GCST90199638	8:23501151-24001151	0.0945815874305159	0.510762554064416	0.853090039593554
MR-PCA	creatinine	HMDB0000562	glycerol 3-phosphate	HMDB0000126	bioa_026	GCST90199638	11:30518678-31018678	-0.203980760720949	0.490507772105725	0.677515138389447
MR-PCA	creatinine	HMDB0000562	glycerol 3-phosphate	HMDB0000126	bioa_026	GCST90199638	15:45399813-46200138	-0.113231803653637	0.236787594697855	0.632507935053648
MR-PCA	creatinine	HMDB0000562	glycerol 3-phosphate	HMDB0000126	bioa_026	GCST90199638	15:75279182-75779182	0.297846141733178	0.521398354934682	0.567833658306024
MR-PCA	creatinine	HMDB0000562	glycerol 3-phosphate	HMDB0000126	bioa_026	GCST90199638	15:75910951-76410951	0.37509532807864	0.439190116970341	0.393070967459212
MR-PCA	creatinine	HMDB0000562	glycerol 3-phosphate	HMDB0000126	bioa_026	GCST90199638	16:20117645-20617645	-0.365875729367067	0.411044593458669	0.373405744655041
MR-PCA	creatinine	HMDB0000562	glycerol 3-phosphate	HMDB0000126	bioa_026	GCST90199638	17:37370347-37870347	-0.668601661704008	0.511519658467014	0.1911825246456
MR-PCA	creatinine	HMDB0000562	glycerol 3-phosphate	HMDB0000126	bioa_026	GCST90199638	17:58724447-59700441	0.769320673863462	0.439826426532513	0.080265770139094
MR-PCA	creatinine	HMDB0000562	glycerol 3-phosphate	HMDB0000126	bioa_026	GCST90199638	19:33119611-33619611	-0.873495101958806	0.41584188549105	0.0356808189667746
MR-PCA	creatinine	HMDB0000562	glycerol 3-phosphate	HMDB0000126	bioa_026	GCST90199638	22:40650077-41150077	0.26509270042752	0.462511129403531	0.566536626352745
MR-PCA	asparagine	HMDB0000168	glucose	HMDB0000122	M34283	GCST90200440	11:61916235-62416235	0.0579031367726458	0.148992406405077	0.69754878926963
MR-PCA	asparagine	HMDB0000168	glucose	HMDB0000122	M34283	GCST90200440	14:104016664-104812812	-0.0004092010895157	0.122691667224283	0.997338901380362
MR-PCA	asparagine	HMDB0000168	retinol (vitamin a)	HMDB0000305	bioa_003	GCST90200405	2:27480940-27980940	-0.555537177577057	0.327280780242627	0.0896148390420909
MR-PCA	asparagine	HMDB0000168	retinol (vitamin a)	HMDB0000305	bioa_003	GCST90200405	4:178111051-178611051	0.0532856249722433	0.229289420136945	0.816231536288175
MR-PCA	asparagine	HMDB0000168	retinol (vitamin a)	HMDB0000305	bioa_003	GCST90200405	7:97252737-97752737	-0.102286543149025	0.238420144810769	0.667910096542811
MR-PCA	asparagine	HMDB0000168	retinol (vitamin a)	HMDB0000305	bioa_003	GCST90200405	11:61853420-62353420	0.0781226271050142	0.173333138010832	0.65220003597199
MR-PCA	asparagine	HMDB0000168	retinol (vitamin a)	HMDB0000305	bioa_003	GCST90200405	12:46900176-47400176	-0.372394335614037	0.254391740064755	0.143231728637352
MR-PCA	asparagine	HMDB0000168	retinol (vitamin a)	HMDB0000305	bioa_003	GCST90200405	14:103514503-104812812	0.318871977679696	0.119855227660153	0.0078030247470857
MR-PCA	methionine	HMDB0000696	leucine	HMDB0000687	M01302	met-d-Leu	1:213396566-213896566	-0.0375461356708637	0.0326026556588561	0.249473913125352
MR-PCA	5,6-dihydrothymine	HMDB0000079	isoleucine	HMDB0000172	GCST90200339	GCST90200399	22:50721854-51221854	0.0560102605199718	0.103113122600716	0.586997365579991
MR-PCA	adenosine	HMDB0000050	kynurenine	HMDB0000684	M00555	bioa_027	1:109564880-110064880	0.128042476229364	0.0699739249135063	0.0672708974773324
MR-PCA	adenosine	HMDB0000050	kynurenine	HMDB0000684	M00555	bioa_027	6:96128415-96628415	0.0853502881610669	0.126106197099963	0.498524736779337
MR-PCA	choline	HMDB0000097	methionine	HMDB0000696	GCST90200327	GCST90200391	2:211290507-211790507	0.346812489421146	0.143243698447609	0.015472083333264
MR-PCA	choline	HMDB0000097	methionine	HMDB0000696	GCST90200327	GCST90200391	17:17175631-17675631	0.274810745797736	0.0919139424141437	0.002790961339997
MR-PCA	pyruvate	HMDB0000243	tyrosine	HMDB0000158	met-d-Pyruvate	met-d-Tyr	1:25486369-25986369	-0.414325004212134	0.156066543925198	0.0079356130430157
MR-PCA	pyruvate	HMDB0000243	tyrosine	HMDB0000158	met-d-Pyruvate	met-d-Tyr	1:154991807-156271079	-0.037114686502992	0.0818333425028527	0.650160014367107
MR-PCA	pyruvate	HMDB0000243	tyrosine	HMDB0000158	met-d-Pyruvate	met-d-Tyr	1:207429229-207929229	0.134018309822955	0.128512284651903	0.29702038755155
MR-PCA	pyruvate	HMDB0000243	tyrosine	HMDB0000158	met-d-Pyruvate	met-d-Tyr	2:27480940-28253616	-0.542800676218631	0.120344262622347	6.47057164926042e-06
MR-PCA	pyruvate	HMDB0000243	tyrosine	HMDB0000158	met-d-Pyruvate	met-d-Tyr	2:60468043-60968043	0.208904227589538	0.113308712516636	0.0652307926042914
MR-PCA	pyruvate	HMDB0000243	tyrosine	HMDB0000158	met-d-Pyruvate	met-d-Tyr	2:173097338-173854224	0.0166040804673474	0.0543268730160261	0.759884157714694
MR-PCA	pyruvate	HMDB0000243	tyrosine	HMDB0000158	met-d-Pyruvate	met-d-Tyr	3:56611222-57111222	0.215953384656216	0.0993369011237864	0.0297089445178433
MR-PCA	pyruvate	HMDB0000243	tyrosine	HMDB0000158	met-d-Pyruvate	met-d-Tyr	5:35956855-36456855	-0.0799516036891227	0.104871951880215	0.445837079717805
MR-PCA	pyruvate	HMDB0000243	tyrosine	HMDB0000158	met-d-Pyruvate	met-d-Tyr	5:131157493-131957429	0.340099959229847	0.123469156625744	0.005877582732553
MR-PCA	pyruvate	HMDB0000243	tyrosine	HMDB0000158	met-d-Pyruvate	met-d-Tyr	7:50177982-50677982	0.161147808227799	0.106435632003368	0.13001568529427
MR-PCA	pyruvate	HMDB0000243	tyrosine	HMDB0000158	met-d-Pyruvate	met-d-Tyr	8:106322270-106822270	0.160958983122774	0.115308442906014	0.162744799588398
MR-PCA	pyruvate	HMDB0000243	tyrosine	HMDB0000158	met-d-Pyruvate	met-d-Tyr	9:135611502-136391870	0.226256809079983	0.0598125040573359	0.0001550941401075
MR-PCA	pyruvate	HMDB0000243	tyrosine	HMDB0000158	met-d-Pyruvate	met-d-Tyr	10:2869150-3388009	0.0170024126905907	0.0374181097777149	0.649548191117875
MR-PCA	pyruvate	HMDB0000243	tyrosine	HMDB0000158	met-d-Pyruvate	met-d-Tyr	11:56961646-57461646	-0.296328827140473	0.126321448557589	0.0189846903243292
MR-PCA	pyruvate	HMDB0000243	tyrosine	HMDB0000158	met-d-Pyruvate	met-d-Tyr	12:48145900-49077761	0.0196042975019754	0.0396407981223664	0.620918858419054
MR-PCA	pyruvate	HMDB0000243	tyrosine	HMDB0000158	met-d-Pyruvate	met-d-Tyr	16:70994871-71494871	-0.192776302808811	0.129222617926424	0.135747522573681
MR-PCA	pyruvate	HMDB0000243	tyrosine	HMDB0000158	met-d-Pyruvate	met-d-Tyr	16:87636490-88136490	0.0365747237813732	0.106165113955249	0.730464332399296
MR-PCA	pyruvate	HMDB0000243	tyrosine	HMDB0000158	met-d-Pyruvate	met-d-Tyr	18:43532791-44032791	0.293136859005654	0.141945507940355	0.038910080347672
MR-PCA	pyruvate	HMDB0000243	tyrosine	HMDB0000158	met-d-Pyruvate	met-d-Tyr	21:45449580-45972811	0.0367449869775402	0.0660880303149779	0.578210419057551
MR-PCA	aspartate	HMDB0000191	adenosine	HMDB0000050	GCST90200370	M00555	3:56598999-57098999	-0.0025042382335355	0.0973072533540727	0.979468411481267
MR-PCA	histidine	HMDB0000177	cystine	HMDB0000192	M00059	GCST90200382	4:9731889-10602550	0.134898458165561	0.12878075178493	0.294866810489382
MR-PCA	histidine	HMDB0000177	n-stearoyl-sphingosine (d18:1/18:0)*	HMDB0004950	GCST90200377	GCST90200341	2:211293055-211793055	-0.202735611839627	0.113360116027436	0.0737081110646561
MR-PCA	histidine	HMDB0000177	n-stearoyl-sphingosine (d18:1/18:0)*	HMDB0004950	GCST90200377	GCST90200341	12:96129884-96629884	0.0045156799259115	0.0748487171532456	0.951892204312207
MR-PCA	betaine	HMDB0000043	oleamide	HMDB0002117	GCST90200425	M32458	2:211290507-211790507	-0.235836813276956	0.137719943475959	0.0868160497862767
MR-PCA	betaine	HMDB0000043	oleamide	HMDB0002117	GCST90200425	M32458	5:78081434-78907016	0.0743144246928958	0.0662729536132115	0.262143737359338
MR-PCA	betaine	HMDB0000043	oleamide	HMDB0002117	GCST90200425	M32458	6:160264283-160825366	0.192852417827922	0.105943521278677	0.0687084095276612
MR-PCA	betaine	HMDB0000043	oleamide	HMDB0002117	GCST90200425	M32458	12:68601-568601	-0.0926919615777701	0.105085649837274	0.37774377874924
MR-PCA	7-methylxanthine	HMDB0001991	urate	HMDB0000289	M34390	M01604	5:168189476-168689476	0.11600362913048	0.10485523947445	0.268587292949948
MR-PCA	beta-citrylglutamate	HMDB0241915	betaine	HMDB0000043	GCST90199911	GCST90200425	3:183486882-183986882	0.129192081584854	0.101909331757208	0.20489941984873
MR-PCA	beta-citrylglutamate	HMDB0241915	betaine	HMDB0000043	GCST90199911	GCST90200425	11:88203934-92094388	0.0208670690972057	0.0253140501667386	0.409753465509476
MR-PCA	citrulline	HMDB0000904	cysteinylglycine	HMDB0000078	M02132	GCST90200364	10:97115163-97871266	0.144606155090224	0.122099942666958	0.236283980946522
MR-PCA	citrate	HMDB0000094	glycerol 3-phosphate	HMDB0000126	met-d-Citrate	M15365	1:206967359-207467359	-0.12893277914446	0.295125895110162	0.662202854387439
MR-PCA	citrate	HMDB0000094	glycerol 3-phosphate	HMDB0000126	met-d-Citrate	M15365	2:6909613-7409613	-0.0149345838248785	0.469079817790279	0.974601207370697
MR-PCA	citrate	HMDB0000094	glycerol 3-phosphate	HMDB0000126	met-d-Citrate	M15365	2:211290507-211790507	0.831183228992723	0.660068016216562	0.207944106136457
MR-PCA	citrate	HMDB0000094	glycerol 3-phosphate	HMDB0000126	met-d-Citrate	M15365	2:241907241-242693157	-0.552325492275955	0.574769927627168	0.336577019737665
MR-PCA	citrate	HMDB0000094	glycerol 3-phosphate	HMDB0000126	met-d-Citrate	M15365	4:77164144-77664144	-0.278834778110349	0.57152704240085	0.625637116359501
MR-PCA	citrate	HMDB0000094	glycerol 3-phosphate	HMDB0000126	met-d-Citrate	M15365	5:14438417-15122542	0.104427231377723	0.163738364464443	0.523624147825195
MR-PCA	citrate	HMDB0000094	glycerol 3-phosphate	HMDB0000126	met-d-Citrate	M15365	5:43252947-44074677	0.208022381905089	0.375378279256592	0.579464328842579
MR-PCA	citrate	HMDB0000094	glycerol 3-phosphate	HMDB0000126	met-d-Citrate	M15365	5:176569252-177069252	1.58740777415644	0.675766625841307	0.0188215152171331
MR-PCA	citrate	HMDB0000094	glycerol 3-phosphate	HMDB0000126	met-d-Citrate	M15365	6:18111878-18611878	0.602362471461266	0.415806429721336	0.147432335224398
MR-PCA	citrate	HMDB0000094	glycerol 3-phosphate	HMDB0000126	met-d-Citrate	M15365	7:72772933-73272933	-0.356533072136835	0.378332708729924	0.345998266318679
MR-PCA	citrate	HMDB0000094	glycerol 3-phosphate	HMDB0000126	met-d-Citrate	M15365	8:126256694-126756694	-0.363900181360931	0.518527568675645	0.482806865469415
MR-PCA	citrate	HMDB0000094	glycerol 3-phosphate	HMDB0000126	met-d-Citrate	M15365	9:95648531-96148531	-0.0463859375162785	0.476755987063952	0.922492186958026
MR-PCA	citrate	HMDB0000094	glycerol 3-phosphate	HMDB0000126	met-d-Citrate	M15365	9:135899500-136399500	0.639510347153371	0.617742538713617	0.300557929957325
MR-PCA	citrate	HMDB0000094	glycerol 3-phosphate	HMDB0000126	met-d-Citrate	M15365	10:64654071-65607438	-0.24510640093352	0.449815306824875	0.585819176574142
MR-PCA	citrate	HMDB0000094	glycerol 3-phosphate	HMDB0000126	met-d-Citrate	M15365	10:94589724-95089724	-0.768697188934303	0.522382532775686	0.141150106048166
MR-PCA	citrate	HMDB0000094	glycerol 3-phosphate	HMDB0000126	met-d-Citrate	M15365	11:13111524-13611524	-0.0440775999970061	0.539879610273767	0.934930298538682
MR-PCA	citrate	HMDB0000094	glycerol 3-phosphate	HMDB0000126	met-d-Citrate	M15365	11:61356683-61856683	1.1171203484454	0.464149058734141	0.0160923733664936
MR-PCA	citrate	HMDB0000094	glycerol 3-phosphate	HMDB0000126	met-d-Citrate	M15365	12:20812570-21569526	-0.391762525916197	0.381639859102051	0.304644593690809
MR-PCA	citrate	HMDB0000094	glycerol 3-phosphate	HMDB0000126	met-d-Citrate	M15365	12:120844110-121665390	0.368236855356487	0.341615334485808	0.281065730557979
MR-PCA	citrate	HMDB0000094	glycerol 3-phosphate	HMDB0000126	met-d-Citrate	M15365	14:55030981-55530981	-0.430972770007125	0.564066424652298	0.444839751776984
MR-PCA	citrate	HMDB0000094	glycerol 3-phosphate	HMDB0000126	met-d-Citrate	M15365	14:102387585-102887585	-0.818899751586716	0.632720415733617	0.195578342406944
MR-PCA	citrate	HMDB0000094	glycerol 3-phosphate	HMDB0000126	met-d-Citrate	M15365	15:42429423-42929423	-0.126961024256225	0.448521360338395	0.777126454624644
MR-PCA	citrate	HMDB0000094	glycerol 3-phosphate	HMDB0000126	met-d-Citrate	M15365	15:43028726-45186579	0.484469707141153	0.498802532176669	0.331416067816131
MR-PCA	citrate	HMDB0000094	glycerol 3-phosphate	HMDB0000126	met-d-Citrate	M15365	17:6092241-7020419	-0.0639977001968272	0.0899474686947056	0.476773925895932
MR-PCA	citrate	HMDB0000094	glycerol 3-phosphate	HMDB0000126	met-d-Citrate	M15365	17:57343504-58184169	0.73500040545732	0.499222386467416	0.140942432187882
MR-PCA	citrate	HMDB0000094	glycerol 3-phosphate	HMDB0000126	met-d-Citrate	M15365	22:18883605-19740639	-0.108175544779718	0.194476908205082	0.578047819459232
MR-PCA	spermidine	HMDB0001257	pantothenate	HMDB0000210	bioa_033	GCST90200279	1:247760300-248289451	-0.179345399696297	0.0817328499169597	0.0282147222120261
MR-PCA	spermidine	HMDB0001257	pantothenate	HMDB0000210	bioa_033	GCST90200279	19:54070939-54570939	-0.0732757075886233	0.106191337808516	0.49017236805844
MR-PCA	3-methyl-2-oxobutyrate	HMDB0000019	tryptophan	HMDB0000929	GCST90199677	GCST90200441	4:88953670-89453670	-0.052370139027766	0.0884559029915767	0.553818457197907
MR-PCA	n-acetylornithine	HMDB0003357	1-(1-enyl-stearoyl)-2-arachidonoyl-gpe (p-18:0/20:4)*	HMDB0005779	bioa_023	GCST90200058	2:72878681-74437061	-0.0013752064521744	0.0238544645800486	0.95402753619393
MR-PCA	n-acetylornithine	HMDB0003357	1-(1-enyl-stearoyl)-2-arachidonoyl-gpe (p-18:0/20:4)*	HMDB0005779	bioa_023	GCST90200058	5:950573-1450573	0.340636931610261	0.234965748899651	0.147133783178853
MR-PCA	n-acetylornithine	HMDB0003357	1-(1-enyl-stearoyl)-2-arachidonoyl-gpe (p-18:0/20:4)*	HMDB0005779	bioa_023	GCST90200058	17:37301988-37801988	-0.401698397886782	0.293574251041314	0.171217391263131
MR-PCA	cholesterol	HMDB0000067	glycine	HMDB0000123	M00063	bioa_008	1:109571511-110071511	-0.0026345708869259	0.046446155544135	0.954765756010534
MR-PCA	flavin adenine dinucleotide (fad)	HMDB0001248	glutamine	HMDB0000641	GCST90200376	bioa_006	2:69949756-70738470	0.0039107082546712	0.0137610696525981	0.776267570079129
MR-PCA	dehydroepiandrosterone sulfate (dhea-s)	HMDB0001032	leucine	HMDB0000687	M32425	M00060	7:98868801-99739571	-0.084588077052986	0.116169702617736	0.46652646864049
MR-PCA	dehydroepiandrosterone sulfate (dhea-s)	HMDB0001032	leucine	HMDB0000687	M32425	M00060	19:48115523-48615523	0.131475197579641	0.114974035342048	0.252822435662761
MR-PCA	tryptophan	HMDB0000929	1-(1-enyl-stearoyl)-2-arachidonoyl-gpe (p-18:0/20:4)*	HMDB0005779	M00054	GCST90200058	3:189559163-190059163	-0.0983709598585054	0.159645736941527	0.537773868056211
MR-PCA	tryptophan	HMDB0000929	1-(1-enyl-stearoyl)-2-arachidonoyl-gpe (p-18:0/20:4)*	HMDB0005779	M00054	GCST90200058	5:153760041-154260041	0.27679343572964	0.142795265212601	0.0525752142213674
MR-PCA	tryptophan	HMDB0000929	1-(1-enyl-stearoyl)-2-arachidonoyl-gpe (p-18:0/20:4)*	HMDB0005779	M00054	GCST90200058	6:111281159-111781159	-0.0498113456769221	0.142727605567002	0.727092405934906
MR-PCA	tryptophan	HMDB0000929	1-(1-enyl-stearoyl)-2-arachidonoyl-gpe (p-18:0/20:4)*	HMDB0005779	M00054	GCST90200058	6:125293311-125793311	-0.104979791625066	0.16745648411556	0.53071961311177
MR-PCA	tryptophan	HMDB0000929	1-(1-enyl-stearoyl)-2-arachidonoyl-gpe (p-18:0/20:4)*	HMDB0005779	M00054	GCST90200058	7:14057409-14557409	0.0806582023549713	0.0978571374529195	0.409800675603806
MR-PCA	tryptophan	HMDB0000929	1-(1-enyl-stearoyl)-2-arachidonoyl-gpe (p-18:0/20:4)*	HMDB0005779	M00054	GCST90200058	11:116404435-116904435	0.0972277691621765	0.117240685505866	0.406934339531474
MR-PCA	tryptophan	HMDB0000929	1-(1-enyl-stearoyl)-2-arachidonoyl-gpe (p-18:0/20:4)*	HMDB0005779	M00054	GCST90200058	16:53794515-54294515	0.230895958631446	0.169824763226529	0.173952416842583
MR-PCA	sphinganine	HMDB0000269	4-hydroxyphenylpyruvate	HMDB0000707	GCST90200374	GCST90200300	3:56598999-57098999	0.0557131651207859	0.0840577081406821	0.507460816534981
MR-PCA	citrate	HMDB0000094	alanine	HMDB0000161	met-d-Citrate	M32339	1:206967359-207467359	0.51062605248979	0.29495630538609	0.0834174917344584
MR-PCA	citrate	HMDB0000094	alanine	HMDB0000161	met-d-Citrate	M32339	2:6909613-7409613	0.408419422000061	0.450746281045683	0.364885019164479
MR-PCA	citrate	HMDB0000094	alanine	HMDB0000161	met-d-Citrate	M32339	2:211290507-211790507	0.678533066122016	0.659807829180641	0.303771190511358
MR-PCA	citrate	HMDB0000094	alanine	HMDB0000161	met-d-Citrate	M32339	2:241907241-242693157	-0.632072039817565	0.574524366865525	0.271259903767922
MR-PCA	citrate	HMDB0000094	alanine	HMDB0000161	met-d-Citrate	M32339	4:77164144-77664144	-0.462637925346199	0.571212857271785	0.417984940739637
MR-PCA	citrate	HMDB0000094	alanine	HMDB0000161	met-d-Citrate	M32339	5:14438417-15122542	0.337191085729984	0.16362102621326	0.0393216141511057
MR-PCA	citrate	HMDB0000094	alanine	HMDB0000161	met-d-Citrate	M32339	5:43252947-44074677	-0.226846963957005	0.375194706691476	0.545437288525922
MR-PCA	citrate	HMDB0000094	alanine	HMDB0000161	met-d-Citrate	M32339	5:176569252-177069252	0.499566144195919	0.675715665308104	0.459716266677093
MR-PCA	citrate	HMDB0000094	alanine	HMDB0000161	met-d-Citrate	M32339	6:18111878-18611878	-0.408235472404598	0.415631916912391	0.325999190186285
MR-PCA	citrate	HMDB0000094	alanine	HMDB0000161	met-d-Citrate	M32339	7:72772933-73272933	1.09848317076503	0.377990133655023	0.0036594577163408
MR-PCA	citrate	HMDB0000094	alanine	HMDB0000161	met-d-Citrate	M32339	8:126256694-126756694	-0.680067356466767	0.518102235157255	0.18931362934957
MR-PCA	citrate	HMDB0000094	alanine	HMDB0000161	met-d-Citrate	M32339	9:95648531-96148531	-0.336878703646884	0.476479513389164	0.479556451321237
MR-PCA	citrate	HMDB0000094	alanine	HMDB0000161	met-d-Citrate	M32339	9:135899500-136399500	-0.0890245834365519	0.617473440793677	0.885361834056622
MR-PCA	citrate	HMDB0000094	alanine	HMDB0000161	met-d-Citrate	M32339	10:64654071-65607438	0.512171058295732	0.449580599724141	0.254611547229421
MR-PCA	citrate	HMDB0000094	alanine	HMDB0000161	met-d-Citrate	M32339	10:94589724-95089724	-0.667217734826028	0.522125401442794	0.201288953693766
MR-PCA	citrate	HMDB0000094	alanine	HMDB0000161	met-d-Citrate	M32339	11:13111524-13611524	0.0929466808479141	0.539567712843894	0.863232041779243
MR-PCA	citrate	HMDB0000094	alanine	HMDB0000161	met-d-Citrate	M32339	11:61356683-61856683	-0.613928510693883	0.464017287519521	0.185811270286511
MR-PCA	citrate	HMDB0000094	alanine	HMDB0000161	met-d-Citrate	M32339	12:20812570-21569526	-0.345988614284511	0.381523103157726	0.36448004183501
MR-PCA	citrate	HMDB0000094	alanine	HMDB0000161	met-d-Citrate	M32339	12:120844110-121665390	0.488831900707052	0.341443898327764	0.152240873134483
MR-PCA	citrate	HMDB0000094	alanine	HMDB0000161	met-d-Citrate	M32339	14:55030981-55530981	-0.535495497507149	0.563766393424929	0.342186683101424
MR-PCA	citrate	HMDB0000094	alanine	HMDB0000161	met-d-Citrate	M32339	14:102387585-102887585	-0.124831217100498	0.632505529340659	0.84354592108349
MR-PCA	citrate	HMDB0000094	alanine	HMDB0000161	met-d-Citrate	M32339	15:42429423-42929423	-0.80405492514743	0.448229007555085	0.0728373560849666
MR-PCA	citrate	HMDB0000094	alanine	HMDB0000161	met-d-Citrate	M32339	15:43028726-45186579	-0.143758720210656	0.498556691682764	0.773078993506236
MR-PCA	citrate	HMDB0000094	alanine	HMDB0000161	met-d-Citrate	M32339	17:6092241-7020419	0.0309454517249171	0.0899087603905234	0.730705447357748
MR-PCA	citrate	HMDB0000094	alanine	HMDB0000161	met-d-Citrate	M32339	17:57343504-58184169	-0.51071413780449	0.499000523651672	0.306083715064716
MR-PCA	citrate	HMDB0000094	alanine	HMDB0000161	met-d-Citrate	M32339	22:18883605-19740639	-0.186869304454637	0.194379430789299	0.336369392352906
MR-PCA	acetate	HMDB0000042	5-oxoproline	HMDB0000267	met-d-Acetate	M01494	2:27480940-27980940	0.871174332335586	0.603089883082487	0.148593254654202
MR-PCA	acetate	HMDB0000042	5-oxoproline	HMDB0000267	met-d-Acetate	M01494	2:136358646-136858646	1.20229204711146	0.627035174069226	0.0551841371333543
MR-PCA	acetate	HMDB0000042	5-oxoproline	HMDB0000267	met-d-Acetate	M01494	9:4513491-5013491	-0.422834990700838	0.468421432705081	0.366695378017456
MR-PCA	acetate	HMDB0000042	5-oxoproline	HMDB0000267	met-d-Acetate	M01494	12:111634608-112523499	0.195315834206826	0.529396424976636	0.712172001005798
MR-PCA	acetate	HMDB0000042	5-oxoproline	HMDB0000267	met-d-Acetate	M01494	12:112590766-113090766	-0.115225430129913	0.614664321112913	0.851299400831866
MR-PCA	acetate	HMDB0000042	5-oxoproline	HMDB0000267	met-d-Acetate	M01494	20:24698737-26432690	-0.031707660278422	0.254010388979945	0.900659559631666
MR-PCA	acetate	HMDB0000042	5-oxoproline	HMDB0000267	met-d-Acetate	M01494	20:29267804-29767804	0.313887169321229	0.651369696807969	0.6298855887104
MR-PCA	acetate	HMDB0000042	5-oxoproline	HMDB0000267	met-d-Acetate	M01494	20:32973832-34017690	-0.23894946368985	0.579801536806285	0.68024937889072
MR-PCA	n-stearoyl-sphingosine (d18:1/18:0)*	HMDB0004950	mannose	HMDB0000169	GCST90200341	GCST90200435	10:64645010-65401382	0.218105104374367	0.133859251110053	0.10323652314978
MR-PCA	n-stearoyl-sphingosine (d18:1/18:0)*	HMDB0004950	mannose	HMDB0000169	GCST90200341	GCST90200435	14:63982220-64482220	-0.0413248406989057	0.137622557661569	0.76396614183887
MR-PCA	n-stearoyl-sphingosine (d18:1/18:0)*	HMDB0004950	mannose	HMDB0000169	GCST90200341	GCST90200435	18:55052269-55552269	0.0956308360092365	0.0862487487609183	0.267525358756964
MR-PCA	n-stearoyl-sphingosine (d18:1/18:0)*	HMDB0004950	mannose	HMDB0000169	GCST90200341	GCST90200435	19:8013648-8513648	0.0944240983127909	0.0648671760484448	0.14548857343414
MR-PCA	kynurenine	HMDB0000684	acetylphosphate	HMDB0001494	GCST90199636	M15488	8:39554593-40054593	-0.215871080647349	0.163819153241997	0.187590638769083
MR-PCA	kynurenine	HMDB0000684	acetylphosphate	HMDB0001494	GCST90199636	M15488	12:111809557-113090766	-0.18035532376344	0.144024531511802	0.210477253783818
MR-PCA	kynurenine	HMDB0000684	acetylphosphate	HMDB0001494	GCST90199636	M15488	16:87568373-88128072	0.116472763997378	0.0734517025497913	0.11280614552957
MR-PCA	isoleucine	HMDB0000172	trans-urocanate	HMDB0000301	met-d-Ile	GCST90200416	2:27480940-28253174	-0.333590199482565	0.397017593120895	0.400773641562588
MR-PCA	isoleucine	HMDB0000172	trans-urocanate	HMDB0000301	met-d-Ile	GCST90200416	2:165251927-165751927	-1.151111873097	0.47945522159437	0.0163559395179894
MR-PCA	isoleucine	HMDB0000172	trans-urocanate	HMDB0000301	met-d-Ile	GCST90200416	4:88890833-89475171	0.0615161248838496	0.175846161578892	0.726466871394005
MR-PCA	isoleucine	HMDB0000172	trans-urocanate	HMDB0000301	met-d-Ile	GCST90200416	8:76193463-76693463	0.0785841250314041	0.446110301859865	0.860172939052843
MR-PCA	isoleucine	HMDB0000172	trans-urocanate	HMDB0000301	met-d-Ile	GCST90200416	12:56611458-57111458	0.464994890188327	0.335077281888381	0.165221010182465
MR-PCA	isoleucine	HMDB0000172	trans-urocanate	HMDB0000301	met-d-Ile	GCST90200416	16:69331471-69831471	-0.418258457702689	0.352625759530622	0.235572682971426
MR-PCA	isoleucine	HMDB0000172	trans-urocanate	HMDB0000301	met-d-Ile	GCST90200416	16:69865519-70914672	-0.357030739958653	0.296346430119559	0.228290213175293
MR-PCA	isoleucine	HMDB0000172	trans-urocanate	HMDB0000301	met-d-Ile	GCST90200416	17:6935779-7435779	0.744002647432727	0.322640491854807	0.0211117280669264
MR-PCA	isoleucine	HMDB0000172	trans-urocanate	HMDB0000301	met-d-Ile	GCST90200416	19:49069664-49569664	0.134124566519197	0.27707973033196	0.628339824533322
MR-PCA	sphingosine	HMDB0000252	3-hydroxybutyrate (bhba)	HMDB0000011	GCST90200385	GCST90200367	3:56598999-57098999	0.0621538528158197	0.086759380739657	0.473748433064747
MR-PCA	2-hydroxyphenylacetate	HMDB0000669	sphingosine	HMDB0000252	GCST90200369	GCST90200385	9:131329579-131829579	-0.0218186087258945	0.0898270662003487	0.808086191547789
MR-PCA	2-hydroxyphenylacetate	HMDB0000669	sphingosine	HMDB0000252	GCST90200369	GCST90200385	12:122051275-122551275	-0.131478208819951	0.109308257989526	0.229045806692674
MR-PCA	ornithine	HMDB0000214	hydroxy-n6,n6,n6-trimethyllysine*	HMDB01422	bioa_014	GCST90200240	2:219037276-219805573	-0.333504484450734	0.267190838119076	0.211962098780459
MR-PCA	ornithine	HMDB0000214	hydroxy-n6,n6,n6-trimethyllysine*	HMDB01422	bioa_014	GCST90200240	4:144415809-145209327	0.58476544697033	0.291056918822301	0.0445254399432673
MR-PCA	ornithine	HMDB0000214	hydroxy-n6,n6,n6-trimethyllysine*	HMDB01422	bioa_014	GCST90200240	6:131638147-132138147	0.0538807869437026	0.237386443349123	0.820443185366127
MR-PCA	ornithine	HMDB0000214	hydroxy-n6,n6,n6-trimethyllysine*	HMDB01422	bioa_014	GCST90200240	10:97138162-97638162	-0.349428313137128	0.287292413736606	0.223877885044514
MR-PCA	ornithine	HMDB0000214	hydroxy-n6,n6,n6-trimethyllysine*	HMDB01422	bioa_014	GCST90200240	12:46964292-47464292	0.479033894463257	0.212013879807394	0.0238556610878768
MR-PCA	ornithine	HMDB0000214	hydroxy-n6,n6,n6-trimethyllysine*	HMDB01422	bioa_014	GCST90200240	12:132819894-133319894	0.346737730901791	0.298760316014045	0.245809360785082
MR-PCA	ornithine	HMDB0000214	hydroxy-n6,n6,n6-trimethyllysine*	HMDB01422	bioa_014	GCST90200240	19:12789284-13289284	0.0746238832213422	0.258373935908711	0.77271816939097
MR-PCA	valine	HMDB0000883	sphingosine	HMDB0000252	met-d-Val	GCST90200385	2:27480940-28253616	0.200662474120253	0.362837773096824	0.580238526325458
MR-PCA	valine	HMDB0000883	sphingosine	HMDB0000252	met-d-Val	GCST90200385	2:64975088-65475088	0.0223320078597103	0.257670728831899	0.930934792498355
MR-PCA	valine	HMDB0000883	sphingosine	HMDB0000252	met-d-Val	GCST90200385	2:165251927-165751927	-0.270649984931891	0.414220973330932	0.513501549271199
MR-PCA	valine	HMDB0000883	sphingosine	HMDB0000252	met-d-Val	GCST90200385	3:135701113-136578270	0.586434732613411	0.414444629308683	0.157071621472726
MR-PCA	valine	HMDB0000883	sphingosine	HMDB0000252	met-d-Val	GCST90200385	4:86953335-87453335	0.246481847590011	0.360090434762809	0.49365958579821
MR-PCA	valine	HMDB0000883	sphingosine	HMDB0000252	met-d-Val	GCST90200385	4:87663610-88163610	-0.258903683194911	0.397346600233165	0.514671202575721
MR-PCA	valine	HMDB0000883	sphingosine	HMDB0000252	met-d-Val	GCST90200385	4:88882515-89510546	-0.123676072665642	0.126680652626875	0.328924613196363
MR-PCA	valine	HMDB0000883	sphingosine	HMDB0000252	met-d-Val	GCST90200385	5:55564890-56064890	-0.228970864463212	0.326099902438676	0.482585971520049
MR-PCA	valine	HMDB0000883	sphingosine	HMDB0000252	met-d-Val	GCST90200385	6:108910874-109410874	-0.0609902230937355	0.479055824623999	0.898692359452509
MR-PCA	valine	HMDB0000883	sphingosine	HMDB0000252	met-d-Val	GCST90200385	12:56199875-57115338	0.279302248098284	0.287214224586706	0.330825385318532
MR-PCA	valine	HMDB0000883	sphingosine	HMDB0000252	met-d-Val	GCST90200385	12:122278263-122778263	-0.592798249391098	0.460392484183115	0.197887594482305
MR-PCA	valine	HMDB0000883	sphingosine	HMDB0000252	met-d-Val	GCST90200385	14:102468052-102968052	-0.176413853956854	0.607752161512533	0.771607631087235
MR-PCA	valine	HMDB0000883	sphingosine	HMDB0000252	met-d-Val	GCST90200385	16:69315747-70918195	0.224213002695494	0.235169450239672	0.340382167475949
MR-PCA	valine	HMDB0000883	sphingosine	HMDB0000252	met-d-Val	GCST90200385	17:6935779-7435779	-0.250661617588933	0.246305790847816	0.308827853945398
MR-PCA	valine	HMDB0000883	sphingosine	HMDB0000252	met-d-Val	GCST90200385	17:79384062-79884062	0.576187901077162	0.447131626517522	0.197526225008932
MR-PCA	valine	HMDB0000883	sphingosine	HMDB0000252	met-d-Val	GCST90200385	19:49050431-49611255	-0.538099913533533	0.232623450323561	0.0207127445343443
MR-PCA	gluconate	HMDB0000625	taurochenodeoxycholate	HMDB0000951	GCST90200373	M18494	4:99521223-100894070	0.0066337781534923	0.0997774023873425	0.946991080734664
MR-PCA	s-1-pyrroline-5-carboxylate	HMDB0001301	1-(1-enyl-stearoyl)-2-arachidonoyl-gpe (p-18:0/20:4)*	HMDB0005779	GCST90200381	GCST90200058	1:18949448-19449448	-0.0043174736933445	0.0788161559298171	0.956314495595641
MR-PCA	s-1-pyrroline-5-carboxylate	HMDB0001301	1-(1-enyl-stearoyl)-2-arachidonoyl-gpe (p-18:0/20:4)*	HMDB0005779	GCST90200381	GCST90200058	8:144432748-145014955	-0.0472967826632642	0.041119229506644	0.250047037110551
MR-PCA	beta-alanine	HMDB0000056	orotate	HMDB0000226	GCST90200361	GCST90200392	3:30500404-31000404	-0.0039695965458039	0.0738470075165076	0.957130894807676
MR-PCA	arachidonate (20:4n6)	HMDB0001043	phosphoethanolamine	HMDB0000224	M01110	GCST90200281	11:61330635-61830635	0.0252923412792696	0.0473267816523287	0.593051530994256
MR-PCA	phenylalanine	HMDB0000159	isoleucine	HMDB0000172	met-d-Phe	GCST90200399	2:211293055-211793055	0.0555842295027459	0.444309307245516	0.900442360670656
MR-PCA	phenylalanine	HMDB0000159	isoleucine	HMDB0000172	met-d-Phe	GCST90200399	6:17868392-18368392	0.447503463296853	0.489035038156753	0.360152552701286
MR-PCA	phenylalanine	HMDB0000159	isoleucine	HMDB0000172	met-d-Phe	GCST90200399	11:57019429-57519429	0.258150276566444	0.344441492786128	0.453570980962408
MR-PCA	phenylalanine	HMDB0000159	isoleucine	HMDB0000172	met-d-Phe	GCST90200399	12:56671418-57171418	-0.268010548084858	0.473308374686527	0.571224302919462
MR-PCA	phenylalanine	HMDB0000159	isoleucine	HMDB0000172	met-d-Phe	GCST90200399	12:102211009-102721004	-0.0338619326656476	0.2640844857288	0.897971816759373
MR-PCA	phenylalanine	HMDB0000159	isoleucine	HMDB0000172	met-d-Phe	GCST90200399	12:102890425-104124563	0.280405738435058	0.119763525658787	0.0192152592790964
MR-PCA	phenylalanine	HMDB0000159	isoleucine	HMDB0000172	met-d-Phe	GCST90200399	12:104125826-104625826	-0.0011128433797231	0.314761656631595	0.99717907603179
MR-PCA	phenylalanine	HMDB0000159	isoleucine	HMDB0000172	met-d-Phe	GCST90200399	14:55161744-55661744	-0.0655924498190601	0.321096773224407	0.838137616000526
MR-PCA	phenylalanine	HMDB0000159	isoleucine	HMDB0000172	met-d-Phe	GCST90200399	14:55670870-56170870	-0.136699899918067	0.35786255281761	0.702468816546769
MR-PCA	phenylalanine	HMDB0000159	isoleucine	HMDB0000172	met-d-Phe	GCST90200399	16:16004626-16504626	0.155559547447819	0.397864541364442	0.695807432103282
MR-PCA	inosine	HMDB0000195	thyroxine	HMDB0000248	M01123	GCST90200293	6:85876680-86677325	-0.0868778136767205	0.0680048575090197	0.201417436882862
MR-PCA	tyrosine	HMDB0000158	4-hydroxy-2-oxoglutaric acid	HMDB0002070	bioa_021	GCST90199897	4:99820973-100320973	0.50254414309033	0.562237955689552	0.37141381546339
MR-PCA	tyrosine	HMDB0000158	4-hydroxy-2-oxoglutaric acid	HMDB0002070	bioa_021	GCST90199897	6:111242119-112017012	0.0207284657105148	0.143828767256269	0.885406459779192
MR-PCA	tyrosine	HMDB0000158	4-hydroxy-2-oxoglutaric acid	HMDB0002070	bioa_021	GCST90199897	6:112114361-112614361	-0.349847052600325	0.40805165688631	0.391246115411448
MR-PCA	tyrosine	HMDB0000158	4-hydroxy-2-oxoglutaric acid	HMDB0002070	bioa_021	GCST90199897	7:27926305-28426305	-0.679688636421798	0.478319701843353	0.155318983883622
MR-PCA	tyrosine	HMDB0000158	4-hydroxy-2-oxoglutaric acid	HMDB0002070	bioa_021	GCST90199897	10:64816186-65575478	-0.792757481627673	0.586155465554976	0.176225119084186
MR-PCA	tyrosine	HMDB0000158	4-hydroxy-2-oxoglutaric acid	HMDB0002070	bioa_021	GCST90199897	11:61310081-61810081	-0.966413207519017	0.446620286899402	0.0304769119689599
MR-PCA	tyrosine	HMDB0000158	4-hydroxy-2-oxoglutaric acid	HMDB0002070	bioa_021	GCST90199897	12:46678393-47435518	0.285636636647302	0.402255464118552	0.477649785179371
MR-PCA	tyrosine	HMDB0000158	4-hydroxy-2-oxoglutaric acid	HMDB0002070	bioa_021	GCST90199897	12:56615040-57115040	0.298454019755326	0.361997229143975	0.409675435368347
MR-PCA	tyrosine	HMDB0000158	4-hydroxy-2-oxoglutaric acid	HMDB0002070	bioa_021	GCST90199897	12:57594049-58094049	-0.0794520815633885	0.505892471137532	0.875202842679115
MR-PCA	tyrosine	HMDB0000158	4-hydroxy-2-oxoglutaric acid	HMDB0002070	bioa_021	GCST90199897	12:59727701-60227701	-0.131441397402022	0.438104976204703	0.764159911087102
MR-PCA	tyrosine	HMDB0000158	4-hydroxy-2-oxoglutaric acid	HMDB0002070	bioa_021	GCST90199897	12:120845172-121674861	0.310057834929231	0.403350727963701	0.442068288790773
MR-PCA	tyrosine	HMDB0000158	4-hydroxy-2-oxoglutaric acid	HMDB0002070	bioa_021	GCST90199897	12:122092964-122592964	-0.0674781472608403	0.457766314463247	0.882810456287215
MR-PCA	tyrosine	HMDB0000158	4-hydroxy-2-oxoglutaric acid	HMDB0002070	bioa_021	GCST90199897	15:60649639-61149639	-0.0784561335481437	0.542650375828966	0.885042864084817
MR-PCA	tyrosine	HMDB0000158	4-hydroxy-2-oxoglutaric acid	HMDB0002070	bioa_021	GCST90199897	16:71153235-72438683	0.108006659014201	0.197506953014181	0.584481852397836
MR-PCA	3-(4-hydroxyphenyl)lactate	HMDB0000755	cytosine	HMDB0000630	GCST90200371	GCST90200433	6:111301079-111801079	-0.20777836768356	0.140406215715815	0.138916647948572
MR-PCA	3-(4-hydroxyphenyl)lactate	HMDB0000755	cytosine	HMDB0000630	GCST90200371	GCST90200433	17:79941425-80441425	0.0905768948510855	0.100747293243236	0.368625812761154
MR-PCA	myo-inositol	HMDB0000211	isoleucine	HMDB0000172	GCST90200401	M01125	16:24676314-25176314	0.078954040353294	0.14665450274712	0.590323253918008
MR-PCA	alanine	HMDB0000161	arginine	HMDB0000517	met-d-Ala	bioa_002	1:206970800-207470800	-0.211668478533243	0.172252995665243	0.219138098524561
MR-PCA	alanine	HMDB0000161	arginine	HMDB0000517	met-d-Ala	bioa_002	2:27480940-28253616	-0.58612161261398	0.15886134970947	0.0002246804249553
MR-PCA	alanine	HMDB0000161	arginine	HMDB0000517	met-d-Ala	bioa_002	2:64970910-65916674	0.0153475866888904	0.139192688478091	0.91220203478122
MR-PCA	alanine	HMDB0000161	arginine	HMDB0000517	met-d-Ala	bioa_002	3:122879946-123379946	0.244672722734734	0.275841190989049	0.375075804290696
MR-PCA	alanine	HMDB0000161	arginine	HMDB0000517	met-d-Ala	bioa_002	3:159754026-160551365	0.706805240594668	0.226693039364413	0.0018214728393832
MR-PCA	alanine	HMDB0000161	arginine	HMDB0000517	met-d-Ala	bioa_002	4:88958565-89458565	0.338822764508333	0.253701153485963	0.181706471729769
MR-PCA	alanine	HMDB0000161	arginine	HMDB0000517	met-d-Ala	bioa_002	5:35692098-36469710	-0.614986853138124	0.25350416331492	0.0152686345383976
MR-PCA	alanine	HMDB0000161	arginine	HMDB0000517	met-d-Ala	bioa_002	6:20453952-20953952	0.609491452351837	0.224832003790146	0.0067105924298116
MR-PCA	alanine	HMDB0000161	arginine	HMDB0000517	met-d-Ala	bioa_002	8:17128898-17669461	-1.31110302414927	0.187818476244383	2.9372863457345497e-12
MR-PCA	alanine	HMDB0000161	arginine	HMDB0000517	met-d-Ala	bioa_002	8:49725746-50225746	-0.912907531768655	0.29108491872598	0.0017113838820205
MR-PCA	alanine	HMDB0000161	arginine	HMDB0000517	met-d-Ala	bioa_002	8:117935733-118435733	0.343799410759983	0.228452269451824	0.132347998180337
MR-PCA	alanine	HMDB0000161	arginine	HMDB0000517	met-d-Ala	bioa_002	8:145497920-145997920	0.0864067058044194	0.255491809714114	0.735214316960257
MR-PCA	alanine	HMDB0000161	arginine	HMDB0000517	met-d-Ala	bioa_002	9:4033137-4533137	0.665681606380583	0.230679234075533	0.0039048753997522
MR-PCA	alanine	HMDB0000161	arginine	HMDB0000517	met-d-Ala	bioa_002	11:8005408-8505408	0.662523053369422	0.205853442901064	0.0012889845113524
MR-PCA	alanine	HMDB0000161	arginine	HMDB0000517	met-d-Ala	bioa_002	12:46544011-47796599	0.716783571100646	0.119826696412668	2.20637214014079e-09
MR-PCA	alanine	HMDB0000161	arginine	HMDB0000517	met-d-Ala	bioa_002	12:56610577-57110577	0.474541935235903	0.123466538519442	0.0001212988300634
MR-PCA	alanine	HMDB0000161	arginine	HMDB0000517	met-d-Ala	bioa_002	12:59740767-60240767	0.910063849664486	0.2090429276612	1.33994363454517e-05
MR-PCA	alanine	HMDB0000161	arginine	HMDB0000517	met-d-Ala	bioa_002	12:122367989-122867989	-0.217390490864691	0.241812572025929	0.368650483002271
MR-PCA	alanine	HMDB0000161	arginine	HMDB0000517	met-d-Ala	bioa_002	16:69383883-70933639	-0.160511755605042	0.129742999173088	0.216030815952174
MR-PCA	alanine	HMDB0000161	arginine	HMDB0000517	met-d-Ala	bioa_002	17:79391534-79891534	0.250610021912254	0.259055925748688	0.333345423039142
MR-PCA	alanine	HMDB0000161	arginine	HMDB0000517	met-d-Ala	bioa_002	21:32796216-33296216	0.579608273136102	0.31544910667089	0.0661498920217051
MR-PCA	alanine	HMDB0000161	arginine	HMDB0000517	met-d-Ala	bioa_002	22:18934095-19434095	-0.398990823748525	0.310475235427897	0.198758355896824
MR-PCA	glycerophosphoethanolamine	HMDB0000114	taurine	HMDB0000251	GCST90199808	bioa_034	1:40156715-40656715	-0.102817197214719	0.084357907120226	0.222912100895185
MR-PCA	glycerophosphoethanolamine	HMDB0000114	taurine	HMDB0000251	GCST90199808	bioa_034	22:24208096-24708096	-0.0994133353377067	0.0653847230284246	0.128401245711152
MR-PCA	hypoxanthine	HMDB0000157	acetone	HMDB0001659	M03127	met-d-Acetone	6:16038192-16538192	-0.0041887568601151	0.0285646169135258	0.883415034476643
MR-PCA	glycerophosphorylcholine (gpc)	HMDB0000086	valine	HMDB0000883	GCST90199629	met-d-Val	1:40156715-40656715	0.0067051831141272	0.0312343317394816	0.830021889831419
MR-PCA	citrulline	HMDB0000904	eicosapentaenoate (epa; 20:5n3)	HMDB0001999	bioa_005	GCST90200349	2:211099261-211599261	0.125858191238074	0.166901007320401	0.450795862908641
MR-PCA	citrulline	HMDB0000904	eicosapentaenoate (epa; 20:5n3)	HMDB0001999	bioa_005	GCST90200349	8:10310878-10810878	0.0209432244501429	0.214316163395426	0.922153711403428
MR-PCA	citrulline	HMDB0000904	eicosapentaenoate (epa; 20:5n3)	HMDB0001999	bioa_005	GCST90200349	8:11437159-11937159	-0.129917909313259	0.23880011175393	0.586410787729752
MR-PCA	citrulline	HMDB0000904	eicosapentaenoate (epa; 20:5n3)	HMDB0001999	bioa_005	GCST90200349	9:133044244-133627617	0.120283190950709	0.127536736609173	0.345616543695118
MR-PCA	citrulline	HMDB0000904	eicosapentaenoate (epa; 20:5n3)	HMDB0001999	bioa_005	GCST90200349	10:97138579-97638579	0.0736131016768625	0.26592499193699	0.781919058449033
MR-PCA	citrulline	HMDB0000904	eicosapentaenoate (epa; 20:5n3)	HMDB0001999	bioa_005	GCST90200349	17:9542768-10042768	-0.072673326594205	0.211204136299527	0.730778263652495
MR-PCA	retinol (vitamin a)	HMDB0000305	urea	HMDB0000294	GCST90200405	M01670	18:28939457-29439457	-0.144606953631357	0.157040486443283	0.357141309325098
MR-PCA	thyroxine	HMDB0000248	pantothenate	HMDB0000210	GCST90200293	M01508	2:234397317-234897317	0.201763186984385	0.160649956815682	0.209145668939537
MR-PCA	glycine	HMDB0000123	arachidonate (20:4n6)	HMDB0001043	GCST90200707	M01110	1:75967169-76467169	0.0001373209585565	0.198288342578587	0.999447439710655
MR-PCA	glycine	HMDB0000123	arachidonate (20:4n6)	HMDB0001043	GCST90200707	M01110	2:211036896-212058697	0.077496061844193	0.0370167873226218	0.0363011292107765
MR-PCA	glycine	HMDB0000123	arachidonate (20:4n6)	HMDB0001043	GCST90200707	M01110	3:125659669-126159669	-0.139941612730743	0.127733947842884	0.273266545641918
MR-PCA	glycine	HMDB0000123	arachidonate (20:4n6)	HMDB0001043	GCST90200707	M01110	9:6290540-6790540	0.141616129104689	0.128895585806136	0.271903854487793
MR-PCA	acetoacetate	HMDB0000060	n-palmitoyl-sphingosine (d18:1/16:0)	HMDB0004949	met-d-Acetoacetate	GCST90200336	5:41395751-42449922	0.215485362877106	0.318152865263073	0.498214779065736
MR-PCA	acetoacetate	HMDB0000060	n-palmitoyl-sphingosine (d18:1/16:0)	HMDB0004949	met-d-Acetoacetate	GCST90200336	6:166525103-167025103	0.0972292732332826	0.293854578960727	0.740738548071338
MR-PCA	acetoacetate	HMDB0000060	n-palmitoyl-sphingosine (d18:1/16:0)	HMDB0004949	met-d-Acetoacetate	GCST90200336	10:113686244-114186244	0.118636424354644	0.32295917726517	0.713364034735705
MR-PCA	acetoacetate	HMDB0000060	n-palmitoyl-sphingosine (d18:1/16:0)	HMDB0004949	met-d-Acetoacetate	GCST90200336	11:116373213-116873213	1.37561309135645	0.310255084874648	9.25808488824674e-06
MR-PCA	acetoacetate	HMDB0000060	n-palmitoyl-sphingosine (d18:1/16:0)	HMDB0004949	met-d-Acetoacetate	GCST90200336	12:122333527-122833527	-0.281464041333821	0.469031399505207	0.548442010120083
MR-PCA	alpha-ketoglutaramate*	HMDB0001552	thyroxine	HMDB0000248	GCST90199885	GCST90200293	3:99879368-100379368	0.0066059706361556	0.0673150472041214	0.921824995651075
MR-PCA	isoleucine	HMDB0000172	inosine	HMDB0000195	met-d-Ile	GCST90200394	2:27480940-28253174	0.258432457343647	0.511379538289111	0.61330368195985
MR-PCA	isoleucine	HMDB0000172	inosine	HMDB0000195	met-d-Ile	GCST90200394	2:165251927-165751927	0.460004935556912	0.61770584442804	0.456453693151845
MR-PCA	isoleucine	HMDB0000172	inosine	HMDB0000195	met-d-Ile	GCST90200394	4:88890833-89475171	-0.080255314893584	0.226525424385918	0.723122810688432
MR-PCA	isoleucine	HMDB0000172	inosine	HMDB0000195	met-d-Ile	GCST90200394	8:76193463-76693463	0.45839969675768	0.574683727428182	0.425070372855475
MR-PCA	isoleucine	HMDB0000172	inosine	HMDB0000195	met-d-Ile	GCST90200394	12:56611458-57111458	0.41520318069275	0.431657682694664	0.336109549900229
MR-PCA	isoleucine	HMDB0000172	inosine	HMDB0000195	met-d-Ile	GCST90200394	16:69331471-69831471	-0.437253929317549	0.454234291531316	0.335739455477755
MR-PCA	isoleucine	HMDB0000172	inosine	HMDB0000195	met-d-Ile	GCST90200394	16:69865519-70914672	-0.0748542140795912	0.381769529447592	0.844554018900228
MR-PCA	isoleucine	HMDB0000172	inosine	HMDB0000195	met-d-Ile	GCST90200394	17:6935779-7435779	1.02114209436349	0.415807801777632	0.0140570148793691
MR-PCA	isoleucine	HMDB0000172	inosine	HMDB0000195	met-d-Ile	GCST90200394	19:49069664-49569664	0.0865357720105483	0.356932496488899	0.80843694754178
MR-PCA	leucine	HMDB0000687	adenosine 5'-monophosphate (amp)	HMDB0000045	bioa_011	GCST90200356	2:27480940-27980940	-0.251640182866644	0.60360534863323	0.676755052111189
MR-PCA	leucine	HMDB0000687	adenosine 5'-monophosphate (amp)	HMDB0000045	bioa_011	GCST90200356	4:88972827-89472827	0.173205241899367	0.186203979031729	0.352272266404845
MR-PCA	leucine	HMDB0000687	adenosine 5'-monophosphate (amp)	HMDB0000045	bioa_011	GCST90200356	11:116336283-116883862	-0.24136289755113	0.363334995360692	0.506499271853972
MR-PCA	leucine	HMDB0000687	adenosine 5'-monophosphate (amp)	HMDB0000045	bioa_011	GCST90200356	15:58477325-58977325	-0.230895213611092	0.359035361999242	0.520159987416888
MR-PCA	leucine	HMDB0000687	adenosine 5'-monophosphate (amp)	HMDB0000045	bioa_011	GCST90200356	16:70059237-70559237	-0.351603107462458	0.311491919547413	0.258994365290112
MR-PCA	citrulline	HMDB0000904	choline	HMDB0000097	bioa_005	GCST90200327	2:211099261-211599261	0.270165117924634	0.166825014794759	0.105350028101477
MR-PCA	citrulline	HMDB0000904	choline	HMDB0000097	bioa_005	GCST90200327	8:10310878-10810878	0.098128569373691	0.214246283654658	0.646939794346139
MR-PCA	citrulline	HMDB0000904	choline	HMDB0000097	bioa_005	GCST90200327	8:11437159-11937159	0.150446560144619	0.23873307153156	0.528572019017317
MR-PCA	citrulline	HMDB0000904	choline	HMDB0000097	bioa_005	GCST90200327	9:133044244-133627617	0.0566433747504813	0.127497754268431	0.656847686098844
MR-PCA	citrulline	HMDB0000904	choline	HMDB0000097	bioa_005	GCST90200327	10:97138579-97638579	-0.296411607256401	0.265817481677994	0.264809935513081
MR-PCA	citrulline	HMDB0000904	choline	HMDB0000097	bioa_005	GCST90200327	17:9542768-10042768	0.0538241304849628	0.211140695030686	0.79878436007701
MR-PCA	beta-citrylglutamate	HMDB0241915	ornithine	HMDB0000214	GCST90199911	bioa_014	3:183486882-183986882	-0.0547034514702634	0.0559572674785719	0.328275497385905
MR-PCA	beta-citrylglutamate	HMDB0241915	ornithine	HMDB0000214	GCST90199911	bioa_014	11:88203934-92094388	-0.0291655874820046	0.0164076091055492	0.0754753684833031
MR-PCA	glutamine	HMDB0000641	taurochenodeoxycholate	HMDB0000951	bioa_006	M18494	2:27200724-28253174	0.550564904476073	0.330103484601951	0.0953444200358445
MR-PCA	glutamine	HMDB0000641	taurochenodeoxycholate	HMDB0000951	bioa_006	M18494	2:191299636-192089976	0.549942894973842	0.385018208578724	0.153189546423296
MR-PCA	glutamine	HMDB0000641	taurochenodeoxycholate	HMDB0000951	bioa_006	M18494	6:20469561-20969561	-0.688344624534061	0.635604333777452	0.278818806673232
MR-PCA	glutamine	HMDB0000641	taurochenodeoxycholate	HMDB0000951	bioa_006	M18494	7:72732874-73232874	1.05902981708553	0.501807407854773	0.0348212644974769
MR-PCA	glutamine	HMDB0000641	taurochenodeoxycholate	HMDB0000951	bioa_006	M18494	8:17122121-17622121	0.332095628858996	0.441379757305584	0.451808504229084
MR-PCA	glutamine	HMDB0000641	taurochenodeoxycholate	HMDB0000951	bioa_006	M18494	8:134082558-134582558	-0.127153014846292	0.488242451963125	0.794532052190686
MR-PCA	glutamine	HMDB0000641	taurochenodeoxycholate	HMDB0000951	bioa_006	M18494	9:4032942-4532942	0.380857494165079	0.493272611480523	0.440053148176846
MR-PCA	glutamine	HMDB0000641	taurochenodeoxycholate	HMDB0000951	bioa_006	M18494	10:64798306-65565800	-1.36517731960364	0.738245537224713	0.0644262655822976
MR-PCA	glutamine	HMDB0000641	taurochenodeoxycholate	HMDB0000951	bioa_006	M18494	10:99109412-99609412	-0.672163065767935	0.298310297132347	0.0242443645299185
MR-PCA	glutamine	HMDB0000641	taurochenodeoxycholate	HMDB0000951	bioa_006	M18494	11:8003049-8503049	-0.389721272594314	0.412640066167755	0.34493557922097
MR-PCA	glutamine	HMDB0000641	taurochenodeoxycholate	HMDB0000951	bioa_006	M18494	12:46679007-47711183	0.0052134496034283	0.27064288581433	0.984631136009426
MR-PCA	glutamine	HMDB0000641	taurochenodeoxycholate	HMDB0000951	bioa_006	M18494	12:56615040-57375879	-0.0180232569269458	0.1125478906267	0.872771928090154
MR-PCA	glutamine	HMDB0000641	taurochenodeoxycholate	HMDB0000951	bioa_006	M18494	12:59344212-60165849	-0.0570698119491568	0.409850141014657	0.889256108355647
MR-PCA	glutamine	HMDB0000641	taurochenodeoxycholate	HMDB0000951	bioa_006	M18494	14:100594368-101094368	-0.65244581071325	0.660127608324134	0.322974821756611
MR-PCA	glutamine	HMDB0000641	taurochenodeoxycholate	HMDB0000951	bioa_006	M18494	15:58477325-58977325	0.261606074822694	0.481535915668828	0.586940974534608
MR-PCA	alanine	HMDB0000161	citrate	HMDB0000094	met-d-Ala	M01564	1:206970800-207470800	0.229063758219142	0.351821561477182	0.514995257283591
MR-PCA	alanine	HMDB0000161	citrate	HMDB0000094	met-d-Ala	M01564	2:27480940-28253616	-0.355202634321432	0.32453725261223	0.273740324356355
MR-PCA	alanine	HMDB0000161	citrate	HMDB0000094	met-d-Ala	M01564	2:64970910-65916674	0.183437077765998	0.284288881727591	0.518765925481857
MR-PCA	alanine	HMDB0000161	citrate	HMDB0000094	met-d-Ala	M01564	3:122879946-123379946	-0.27739314193776	0.563839711841468	0.622739399486062
MR-PCA	alanine	HMDB0000161	citrate	HMDB0000094	met-d-Ala	M01564	3:159754026-160551365	-0.211219111733729	0.463061743982278	0.648292215019864
MR-PCA	alanine	HMDB0000161	citrate	HMDB0000094	met-d-Ala	M01564	4:88958565-89458565	-0.519466521208292	0.518206601315094	0.316135327461266
MR-PCA	alanine	HMDB0000161	citrate	HMDB0000094	met-d-Ala	M01564	5:35692098-36469710	-0.32148941957249	0.518497668282214	0.535231293411522
MR-PCA	alanine	HMDB0000161	citrate	HMDB0000094	met-d-Ala	M01564	6:20453952-20953952	0.24860558691848	0.459275912075217	0.588301517159462
MR-PCA	alanine	HMDB0000161	citrate	HMDB0000094	met-d-Ala	M01564	8:17128898-17669461	0.0469486795697155	0.386156134446753	0.903232029515863
MR-PCA	alanine	HMDB0000161	citrate	HMDB0000094	met-d-Ala	M01564	8:49725746-50225746	-0.405092022841812	0.595892203178566	0.496626321096115
MR-PCA	alanine	HMDB0000161	citrate	HMDB0000094	met-d-Ala	M01564	8:117935733-118435733	-0.349922313343615	0.466611005991665	0.453301096879693
MR-PCA	alanine	HMDB0000161	citrate	HMDB0000094	met-d-Ala	M01564	8:145497920-145997920	-0.612397880858777	0.521838698484461	0.240579867746891
MR-PCA	alanine	HMDB0000161	citrate	HMDB0000094	met-d-Ala	M01564	9:4033137-4533137	0.305738491506892	0.471212395891471	0.516445859786552
MR-PCA	alanine	HMDB0000161	citrate	HMDB0000094	met-d-Ala	M01564	11:8005408-8505408	0.26161975983426	0.420479715172303	0.533814617440724
MR-PCA	alanine	HMDB0000161	citrate	HMDB0000094	met-d-Ala	M01564	12:46544011-47796599	0.220243846761475	0.244809370950554	0.36830415605171
MR-PCA	alanine	HMDB0000161	citrate	HMDB0000094	met-d-Ala	M01564	12:56610577-57110577	0.291876145752776	0.252234824747518	0.247206841372721
MR-PCA	alanine	HMDB0000161	citrate	HMDB0000094	met-d-Ala	M01564	12:59740767-60240767	0.352618623568385	0.427046413421058	0.408965788817239
MR-PCA	alanine	HMDB0000161	citrate	HMDB0000094	met-d-Ala	M01564	12:122367989-122867989	1.78113632597768	0.493642846028208	0.0003083908544947
MR-PCA	alanine	HMDB0000161	citrate	HMDB0000094	met-d-Ala	M01564	16:69383883-70933639	0.0101329727745121	0.265007812995544	0.969499114760065
MR-PCA	alanine	HMDB0000161	citrate	HMDB0000094	met-d-Ala	M01564	17:79391534-79891534	-0.470963920228771	0.530002987784166	0.374214778854918
MR-PCA	alanine	HMDB0000161	citrate	HMDB0000094	met-d-Ala	M01564	21:32796216-33296216	0.515271651594448	0.644335739264164	0.423887906002018
MR-PCA	alanine	HMDB0000161	citrate	HMDB0000094	met-d-Ala	M01564	22:18934095-19434095	-2.94323338901492	0.633236031899236	3.35291269776754e-06
MR-PCA	beta-alanine	HMDB0000056	tryptophan	HMDB0000929	GCST90200361	GCST90200441	3:30500404-31000404	0.0369165699534158	0.0733663799854098	0.614837007473956
MR-PCA	arachidonate (20:4n6)	HMDB0001043	sarcosine	HMDB0000271	GCST90200358	GCST90200291	11:61052244-62029047	-0.0694292075337085	0.0487882893695574	0.154715527847391
MR-PCA	threonine	HMDB0000167	spermidine	HMDB0001257	bioa_019	GCST90200423	2:27191397-28253174	0.153314603174391	0.19283246117773	0.426574901159227
MR-PCA	threonine	HMDB0000167	spermidine	HMDB0001257	bioa_019	GCST90200423	6:126521687-127323798	-0.3518098921051	0.341822472474973	0.303377176159085
MR-PCA	threonine	HMDB0000167	spermidine	HMDB0001257	bioa_019	GCST90200423	8:74631674-75131674	-0.40305065991802	0.202079683361767	0.04609596431011
MR-PCA	threonine	HMDB0000167	spermidine	HMDB0001257	bioa_019	GCST90200423	12:46636543-47464292	-0.17344175805235	0.161719699168594	0.283502784919406
MR-PCA	threonine	HMDB0000167	spermidine	HMDB0001257	bioa_019	GCST90200423	12:56615040-57115040	-0.212872916487795	0.240044366657644	0.375183060917979
MR-PCA	threonine	HMDB0000167	spermidine	HMDB0001257	bioa_019	GCST90200423	12:59727701-60227701	0.0257092695996983	0.291431990589111	0.929704168623712
MR-PCA	threonine	HMDB0000167	spermidine	HMDB0001257	bioa_019	GCST90200423	16:1654524-2154524	-0.121494872739373	0.231427089268387	0.599596255017816
MR-PCA	threonine	HMDB0000167	spermidine	HMDB0001257	bioa_019	GCST90200423	20:42792364-43292364	0.293706006678031	0.2928764996922	0.315941793303377
MR-PCA	tyrosine	HMDB0000158	serine	HMDB0000187	M01299	GCST90200415	1:154514715-155014715	0.0720786127674833	0.143909809178777	0.616469920701308
MR-PCA	tyrosine	HMDB0000158	serine	HMDB0000187	M01299	GCST90200415	6:111242119-112061922	0.110128011057373	0.117722700370789	0.34953757561457
MR-PCA	tyrosine	HMDB0000158	serine	HMDB0000187	M01299	GCST90200415	16:71357384-72149586	-0.139068306124689	0.122716522975969	0.257109944496995
MR-PCA	cortisol	HMDB0000063	isoleucine	HMDB0000172	GCST90200378	GCST90200399	14:94554700-95054700	-0.22977774359756	0.0961468602616225	0.016854696992615
MR-PCA	trans-urocanate	HMDB0000301	tyrosine	HMDB0000158	GCST90200416	GCST90200427	8:17963874-18463874	-0.0035375410954404	0.0917043897899623	0.969228849766457
MR-PCA	trans-urocanate	HMDB0000301	tyrosine	HMDB0000158	GCST90200416	GCST90200427	12:96124750-96624750	-0.0588944832796395	0.0543000838810113	0.278093858593238
MR-PCA	trans-urocanate	HMDB0000301	tyrosine	HMDB0000158	GCST90200416	GCST90200427	19:51269710-51769710	0.0753237606465402	0.0675650678237524	0.264922034167059
MR-PCA	acetylphosphate	HMDB0001494	aspartate	HMDB0000191	M15488	GCST90200370	1:109564880-110064880	-0.0305499413799291	0.14620596922662	0.834486181355286
MR-PCA	acetylphosphate	HMDB0001494	aspartate	HMDB0000191	M15488	GCST90200370	6:96128415-96628415	0.0303129927640234	0.177100140555418	0.864095593594674
MR-PCA	cortisol	HMDB0000063	glycine	HMDB0000123	GCST90200378	M32338	14:94554700-95054700	0.0239539948596333	0.153945981037425	0.876348323865909
MR-PCA	3-methyl-2-oxobutyrate	HMDB0000019	alanine	HMDB0000161	GCST90199677	GCST90200431	4:88953670-89453670	-0.309482693394019	0.0882669424921516	0.0004545314768855
MR-PCA	pyruvate	HMDB0000243	leucine	HMDB0000687	met-d-Pyruvate	bioa_011	1:154991807-156271079	0.0687907416336589	0.109672737796165	0.530504236069504
MR-PCA	pyruvate	HMDB0000243	leucine	HMDB0000687	met-d-Pyruvate	bioa_011	1:207429229-207929229	0.243057269313682	0.175571664516919	0.166243230590537
MR-PCA	pyruvate	HMDB0000243	leucine	HMDB0000687	met-d-Pyruvate	bioa_011	2:27480940-28253616	1.0847520715181	0.14387796893189	4.721761205705e-14
MR-PCA	pyruvate	HMDB0000243	leucine	HMDB0000687	met-d-Pyruvate	bioa_011	2:60468043-60968043	0.189534475681161	0.1529230012216	0.215193267347509
MR-PCA	pyruvate	HMDB0000243	leucine	HMDB0000687	met-d-Pyruvate	bioa_011	2:173097338-173854224	-0.0436869810332947	0.0623833440101393	0.483740720181125
MR-PCA	pyruvate	HMDB0000243	leucine	HMDB0000687	met-d-Pyruvate	bioa_011	3:56611222-57111222	-0.001974579853408	0.122460430950455	0.987135285243681
MR-PCA	pyruvate	HMDB0000243	leucine	HMDB0000687	met-d-Pyruvate	bioa_011	5:131157493-131957429	-0.111952128158781	0.133050788437661	0.400110438428093
MR-PCA	pyruvate	HMDB0000243	leucine	HMDB0000687	met-d-Pyruvate	bioa_011	8:106322270-106822270	-0.0231905508557446	0.147235014049883	0.874845262125046
MR-PCA	pyruvate	HMDB0000243	leucine	HMDB0000687	met-d-Pyruvate	bioa_011	9:135611502-136391870	-0.300024332177381	0.112903904480617	0.0078759406299621
MR-PCA	pyruvate	HMDB0000243	leucine	HMDB0000687	met-d-Pyruvate	bioa_011	10:2869150-3388009	0.0469137725823067	0.0715334948565946	0.511933865499052
MR-PCA	pyruvate	HMDB0000243	leucine	HMDB0000687	met-d-Pyruvate	bioa_011	11:56961646-57461646	0.382675319743277	0.186016576224872	0.0396659478790558
MR-PCA	pyruvate	HMDB0000243	leucine	HMDB0000687	met-d-Pyruvate	bioa_011	12:48145900-49077761	0.0598472799943648	0.0606162796437754	0.323488903534806
MR-PCA	pyruvate	HMDB0000243	leucine	HMDB0000687	met-d-Pyruvate	bioa_011	16:69379588-70929689	-0.893810002011697	0.101048484842957	9.123551022876861e-19
MR-PCA	pyruvate	HMDB0000243	leucine	HMDB0000687	met-d-Pyruvate	bioa_011	18:43532791-44032791	-0.13446072029601	0.204546710574094	0.510949796211505
MR-PCA	pyruvate	HMDB0000243	leucine	HMDB0000687	met-d-Pyruvate	bioa_011	21:45449580-45972811	0.0398839083273923	0.0923301708669799	0.665762867668993
MR-PCA	tryptophan	HMDB0000929	asparagine	HMDB0000168	M00054	GCST90200452	3:189559163-190059163	0.245273882573837	0.159732890657984	0.124654866235012
MR-PCA	tryptophan	HMDB0000929	asparagine	HMDB0000168	M00054	GCST90200452	5:153760041-154260041	-0.124331111795805	0.142886113156716	0.384223176533604
MR-PCA	tryptophan	HMDB0000929	asparagine	HMDB0000168	M00054	GCST90200452	6:111281159-111781159	-0.0316033673327012	0.14280898695555	0.824860275555421
MR-PCA	tryptophan	HMDB0000929	asparagine	HMDB0000168	M00054	GCST90200452	6:125293311-125793311	0.0083956243009181	0.167547911349836	0.960035689443306
MR-PCA	tryptophan	HMDB0000929	asparagine	HMDB0000168	M00054	GCST90200452	7:14057409-14557409	0.0311540649824436	0.0979066772823541	0.750331991121814
MR-PCA	tryptophan	HMDB0000929	asparagine	HMDB0000168	M00054	GCST90200452	11:116404435-116904435	0.0354215848415965	0.117310922747211	0.762693092164375
MR-PCA	tryptophan	HMDB0000929	asparagine	HMDB0000168	M00054	GCST90200452	16:53794515-54294515	-0.139670205411272	0.169921514166085	0.411094579466492
MR-PCA	retinol (vitamin a)	HMDB0000305	arginine	HMDB0000517	GCST90200405	bioa_002	18:28939457-29439457	0.129415294651481	0.0768004501727889	0.0919721529564392
MR-PCA	kynurenine	HMDB0000684	1-methylurate	HMDB0003099	bioa_027	M34395	1:241473615-241973615	-0.0054285556180181	0.241310545620447	0.982052191716194
MR-PCA	kynurenine	HMDB0000684	1-methylurate	HMDB0003099	bioa_027	M34395	5:131338151-131838151	-0.172042577521043	0.414499565022908	0.678097295211767
MR-PCA	kynurenine	HMDB0000684	1-methylurate	HMDB0003099	bioa_027	M34395	5:176563404-177063404	0.216332116831698	0.380011702599786	0.569167825021241
MR-PCA	kynurenine	HMDB0000684	1-methylurate	HMDB0003099	bioa_027	M34395	8:39556267-40056267	0.0322310483217804	0.198662933230536	0.871116964519792
MR-PCA	kynurenine	HMDB0000684	1-methylurate	HMDB0003099	bioa_027	M34395	12:111111298-111611298	-0.187635136118745	0.371229848268954	0.613248465295998
MR-PCA	kynurenine	HMDB0000684	1-methylurate	HMDB0003099	bioa_027	M34395	12:111634608-113433486	0.186593253689046	0.176928415653983	0.291596546416964
MR-PCA	kynurenine	HMDB0000684	1-methylurate	HMDB0003099	bioa_027	M34395	16:87568569-88128476	0.208351473867852	0.100218521560615	0.037619948262422
MR-PCA	uridine	HMDB0000296	7-methylxanthine	HMDB0001991	M00606	GCST90199754	1:20665172-21165172	0.145635130549568	0.14770840150301	0.324150897992414
MR-PCA	uridine	HMDB0000296	7-methylxanthine	HMDB0001991	M00606	GCST90199754	7:47852911-48352911	0.142220928190448	0.146949323347762	0.333132798057377
MR-PCA	uridine	HMDB0000296	7-methylxanthine	HMDB0001991	M00606	GCST90199754	22:50721752-51221752	0.03079097286779	0.109790714052716	0.779131113365076
MR-PCA	5-oxoproline	HMDB0000267	hydroxy-n6,n6,n6-trimethyllysine*	HMDB01422	M01494	GCST90200240	8:144903138-145403138	-0.0419248863452655	0.0458832349486873	0.360858758294291
MR-PCA	4-acetamidobutanoate	HMDB0003681	2-aminobutyrate	HMDB0000452	M01558	M32348	8:18010431-18510431	0.0401220995214214	0.0626148414070192	0.521668104521577
MR-PCA	4-acetamidobutanoate	HMDB0003681	2-aminobutyrate	HMDB0000452	M01558	M32348	18:22536478-23036478	-0.329974907182923	0.159591123760948	0.0386751166162071
MR-PCA	acetoacetate	HMDB0000060	cortisone	HMDB0002802	met-d-Acetoacetate	M01769	1:230046470-230546470	0.545279435657943	0.53722311745516	0.310107627466904
MR-PCA	acetoacetate	HMDB0000060	cortisone	HMDB0002802	met-d-Acetoacetate	M01769	5:41395751-42449922	-0.273841051836323	0.378193973931252	0.469019285733278
MR-PCA	acetoacetate	HMDB0000060	cortisone	HMDB0002802	met-d-Acetoacetate	M01769	8:8933102-9433102	0.507189854060215	0.540937352799814	0.348443366255451
MR-PCA	acetoacetate	HMDB0000060	cortisone	HMDB0002802	met-d-Acetoacetate	M01769	10:113686244-114186244	0.127901291978783	0.588688177945568	0.828001891130256
MR-PCA	acetoacetate	HMDB0000060	cortisone	HMDB0002802	met-d-Acetoacetate	M01769	11:116373213-116873213	-0.159321211378174	0.37951917297251	0.674633369496145
MR-PCA	acetoacetate	HMDB0000060	cortisone	HMDB0002802	met-d-Acetoacetate	M01769	12:122333527-122833527	0.571806825351587	0.563937412000372	0.31060450725832
MR-PCA	n-acetylornithine	HMDB0003357	n-palmitoyl-sphinganine (d18:0/16:0)	HMDB11760	M15630	GCST90200064	2:73124156-74349562	0.0368856592204145	0.0233029092914093	0.113449305630153
MR-PCA	alpha-tocopherol	HMDB0001893	1-methylxanthine	HMDB0010738	GCST90200302	GCST90199763	1:62651807-63403953	0.0727069013107352	0.131457702457871	0.580207197454986
MR-PCA	tyrosine	HMDB0000158	stearoyl sphingomyelin (d18:1/18:0)	HMDB0001348	bioa_021	GCST90200335	4:99820973-100320973	-0.965767988967732	0.550519622693499	0.0793817865444955
MR-PCA	tyrosine	HMDB0000158	stearoyl sphingomyelin (d18:1/18:0)	HMDB0001348	bioa_021	GCST90200335	6:111242119-112017012	0.0664560209150143	0.140843958287501	0.637039945020884
MR-PCA	tyrosine	HMDB0000158	stearoyl sphingomyelin (d18:1/18:0)	HMDB0001348	bioa_021	GCST90200335	6:112114361-112614361	0.465353782798696	0.39958863713417	0.24418818413992
MR-PCA	tyrosine	HMDB0000158	stearoyl sphingomyelin (d18:1/18:0)	HMDB0001348	bioa_021	GCST90200335	7:27926305-28426305	-0.577160247753767	0.468410374356045	0.217886355256774
MR-PCA	tyrosine	HMDB0000158	stearoyl sphingomyelin (d18:1/18:0)	HMDB0001348	bioa_021	GCST90200335	10:64816186-65575478	0.24905558672271	0.57399001935998	0.664359393103534
MR-PCA	tyrosine	HMDB0000158	stearoyl sphingomyelin (d18:1/18:0)	HMDB0001348	bioa_021	GCST90200335	11:61310081-61810081	-1.30712715430028	0.437225553692321	0.0027934793069718
MR-PCA	tyrosine	HMDB0000158	stearoyl sphingomyelin (d18:1/18:0)	HMDB0001348	bioa_021	GCST90200335	12:46678393-47435518	-0.558143568640502	0.393880112411565	0.1564714600275
MR-PCA	tyrosine	HMDB0000158	stearoyl sphingomyelin (d18:1/18:0)	HMDB0001348	bioa_021	GCST90200335	12:56615040-57115040	-0.235047187421146	0.35450279524834	0.507309174345351
MR-PCA	tyrosine	HMDB0000158	stearoyl sphingomyelin (d18:1/18:0)	HMDB0001348	bioa_021	GCST90200335	12:57594049-58094049	0.385936837534366	0.495399348203481	0.435955047367352
MR-PCA	tyrosine	HMDB0000158	stearoyl sphingomyelin (d18:1/18:0)	HMDB0001348	bioa_021	GCST90200335	12:59727701-60227701	0.276179967443078	0.429048563416409	0.519767862743208
MR-PCA	tyrosine	HMDB0000158	stearoyl sphingomyelin (d18:1/18:0)	HMDB0001348	bioa_021	GCST90200335	12:120845172-121674861	-1.75107900417059	0.394581277809971	9.0876361622886e-06
MR-PCA	tyrosine	HMDB0000158	stearoyl sphingomyelin (d18:1/18:0)	HMDB0001348	bioa_021	GCST90200335	12:122092964-122592964	0.0777524194166794	0.448275323948283	0.862299366597068
MR-PCA	tyrosine	HMDB0000158	stearoyl sphingomyelin (d18:1/18:0)	HMDB0001348	bioa_021	GCST90200335	15:60649639-61149639	-0.211649079544473	0.531400143088779	0.690419597991645
MR-PCA	tyrosine	HMDB0000158	stearoyl sphingomyelin (d18:1/18:0)	HMDB0001348	bioa_021	GCST90200335	16:71153235-72438683	-0.323875546369815	0.193373111091183	0.0939590063215553
MR-PCA	sphinganine-1-phosphate	HMDB0001383	arginine	HMDB0000517	GCST90199845	M01638	17:74160792-74669333	0.113861743368905	0.12685126412018	0.369398634318165
MR-PCA	biliverdin	HMDB0001008	dimethylglycine	HMDB0000092	M02137	GCST90200424	2:234046650-234918570	-0.0100791131077823	0.0310623218680623	0.745574395737033
MR-PCA	leucine	HMDB0000687	n-acetylornithine	HMDB0003357	M00060	bioa_023	4:88976422-89476422	-0.0019745513654874	0.0557904473043948	0.971766937192051
MR-PCA	leucine	HMDB0000687	n-acetylornithine	HMDB0003357	M00060	bioa_023	6:45295851-45795851	0.0002442348156495	0.111244384847879	0.998248261857593
MR-PCA	bilirubin (z,z)	HMDB0000054	cystine	HMDB0000192	GCST90200704	M31454	2:233988949-235124783	-0.0058043699673016	0.0454864694263642	0.898460372903238
MR-PCA	bilirubin (z,z)	HMDB0000054	cystine	HMDB0000192	GCST90200704	M31454	12:21093886-21593886	-0.178547466579638	0.264485926006642	0.499629004628388
MR-PCA	phenylalanine	HMDB0000159	citrulline	HMDB0000904	bioa_016	GCST90200403	3:186202917-186702917	-0.665146271958653	0.335869003425389	0.0476615091644673
MR-PCA	phenylalanine	HMDB0000159	citrulline	HMDB0000904	bioa_016	GCST90200403	4:155231289-155731289	0.572537280695636	0.399044139547502	0.151352134631571
MR-PCA	phenylalanine	HMDB0000159	citrulline	HMDB0000904	bioa_016	GCST90200403	4:186893802-187393802	0.289525004597838	0.22575874323014	0.199683740212107
MR-PCA	phenylalanine	HMDB0000159	citrulline	HMDB0000904	bioa_016	GCST90200403	5:176539719-177067143	-0.565258656384026	0.308033763050808	0.0664976563448001
MR-PCA	phenylalanine	HMDB0000159	citrulline	HMDB0000904	bioa_016	GCST90200403	6:52381188-52881188	0.30943123286068	0.471073105529981	0.511268001422506
MR-PCA	phenylalanine	HMDB0000159	citrulline	HMDB0000904	bioa_016	GCST90200403	11:57020509-57520509	-0.303367744203175	0.430643476059648	0.48115120774361
MR-PCA	phenylalanine	HMDB0000159	citrulline	HMDB0000904	bioa_016	GCST90200403	12:103007876-103562619	-0.0321146554434082	0.19106485494785	0.866518388967936
MR-PCA	phenylalanine	HMDB0000159	citrulline	HMDB0000904	bioa_016	GCST90200403	14:55086875-55586875	-0.876250986152184	0.503172873357905	0.0816045264347356
MR-PCA	phenylalanine	HMDB0000159	citrulline	HMDB0000904	bioa_016	GCST90200403	19:45142254-45642254	0.0539419482599609	0.46717437355991	0.908077138998054
MR-PCA	gluconate	HMDB0000625	1-methylxanthine	HMDB0010738	GCST90200373	M34389	4:99521223-100894070	-0.135743015458202	0.101494603122974	0.181078818955529
MR-PCA	citrulline	HMDB0000904	1-methylxanthine	HMDB0010738	bioa_005	M34389	2:211099261-211599261	0.15990086168352	0.206912558138496	0.439644081097363
MR-PCA	citrulline	HMDB0000904	1-methylxanthine	HMDB0010738	bioa_005	M34389	8:10310878-10810878	-0.0302065312704959	0.283127939653467	0.915036005099792
MR-PCA	citrulline	HMDB0000904	1-methylxanthine	HMDB0010738	bioa_005	M34389	8:11437159-11937159	-0.062576851636796	0.339258586169284	0.853659048472593
MR-PCA	citrulline	HMDB0000904	1-methylxanthine	HMDB0010738	bioa_005	M34389	9:133044244-133627617	-0.0174432363437991	0.150782850740559	0.907902603341003
MR-PCA	citrulline	HMDB0000904	1-methylxanthine	HMDB0010738	bioa_005	M34389	9:135893372-136393372	-0.090085600950836	0.336744561759782	0.789069512826789
MR-PCA	citrulline	HMDB0000904	1-methylxanthine	HMDB0010738	bioa_005	M34389	10:97138579-97638579	-0.149916601660608	0.344595198581326	0.663525165026779
MR-PCA	citrulline	HMDB0000904	1-methylxanthine	HMDB0010738	bioa_005	M34389	17:9542768-10042768	-0.145830388910129	0.261556568131111	0.577152949416068
MR-PCA	ornithine	HMDB0000214	choline	HMDB0000097	bioa_014	GCST90200327	2:219037276-219805573	-0.415765205894921	0.266000441922122	0.118046833910885
MR-PCA	ornithine	HMDB0000214	choline	HMDB0000097	bioa_014	GCST90200327	4:144415809-145209327	0.320814969367737	0.289838875765256	0.268348626870464
MR-PCA	ornithine	HMDB0000214	choline	HMDB0000097	bioa_014	GCST90200327	6:131638147-132138147	-0.0904978375963498	0.236338743213119	0.701782200083275
MR-PCA	ornithine	HMDB0000214	choline	HMDB0000097	bioa_014	GCST90200327	10:97138162-97638162	-0.140677291815333	0.28605339118591	0.622870044407861
MR-PCA	ornithine	HMDB0000214	choline	HMDB0000097	bioa_014	GCST90200327	12:46964292-47464292	-0.126704176337699	0.211104628985958	0.54837554830681
MR-PCA	ornithine	HMDB0000214	choline	HMDB0000097	bioa_014	GCST90200327	12:132819894-133319894	0.157056242389569	0.29741935504203	0.597455410763417
MR-PCA	ornithine	HMDB0000214	choline	HMDB0000097	bioa_014	GCST90200327	19:12789284-13289284	0.321280036204147	0.257214922724875	0.211638629426794
MR-PCA	tyrosine	HMDB0000158	isoursodeoxycholate	HMDB0000686	GCST90200427	GCST90199892	6:111308006-112158646	-0.147082999477657	0.0963492869953442	0.126870377504655
MR-PCA	tyrosine	HMDB0000158	isoursodeoxycholate	HMDB0000686	GCST90200427	GCST90199892	16:71156147-71656147	0.0281014692935718	0.107725655903069	0.794199365004007
MR-PCA	kynurenine	HMDB0000684	glycerol 3-phosphate	HMDB0000126	GCST90199636	M15365	8:39554593-40054593	0.17584386096671	0.163921408156449	0.2833910472382
MR-PCA	kynurenine	HMDB0000684	glycerol 3-phosphate	HMDB0000126	GCST90199636	M15365	12:111809557-113090766	0.327705003761088	0.144040321282932	0.0229004026764117
MR-PCA	kynurenine	HMDB0000684	glycerol 3-phosphate	HMDB0000126	GCST90199636	M15365	16:87568373-88128072	-0.0941468568934705	0.0734859330174383	0.200139293650279
MR-PCA	trans-urocanate	HMDB0000301	asparagine	HMDB0000168	GCST90200416	GCST90200452	8:17963874-18463874	0.0194052314341559	0.0917434471225326	0.832484440311643
MR-PCA	trans-urocanate	HMDB0000301	asparagine	HMDB0000168	GCST90200416	GCST90200452	12:96124750-96624750	0.0988858306261756	0.0543137643791556	0.068661546026873
MR-PCA	trans-urocanate	HMDB0000301	asparagine	HMDB0000168	GCST90200416	GCST90200452	19:51269710-51769710	0.0378360483371244	0.0675944055008929	0.57564916657236
MR-PCA	asparagine	HMDB0000168	glycerol 3-phosphate	HMDB0000126	M34283	M15365	11:61916235-62416235	-0.186527563470742	0.147260731632942	0.205281054151615
MR-PCA	asparagine	HMDB0000168	glycerol 3-phosphate	HMDB0000126	M34283	M15365	14:104016664-104812812	-0.0415528579573097	0.0827369660617044	0.615506834904034
MR-PCA	tryptophan	HMDB0000929	taurocholate	HMDB0000036	M00054	GCST90200333	3:189559163-190059163	0.0676391551941594	0.164862024454506	0.681602502277316
MR-PCA	tryptophan	HMDB0000929	taurocholate	HMDB0000036	M00054	GCST90200333	5:153760041-154260041	-0.0096135900437715	0.147444271303175	0.948013553947808
MR-PCA	tryptophan	HMDB0000929	taurocholate	HMDB0000036	M00054	GCST90200333	6:111281159-111781159	-0.0589735271218029	0.147357973577105	0.689004885953583
MR-PCA	tryptophan	HMDB0000929	taurocholate	HMDB0000036	M00054	GCST90200333	6:125293311-125793311	-0.154587669902676	0.172887539376548	0.37124078438974
MR-PCA	tryptophan	HMDB0000929	taurocholate	HMDB0000036	M00054	GCST90200333	7:14057409-14557409	-0.124755294635169	0.101036307164649	0.216920928886779
MR-PCA	tryptophan	HMDB0000929	taurocholate	HMDB0000036	M00054	GCST90200333	11:116404435-116904435	-0.064012037830883	0.121048816604389	0.596936038535302
MR-PCA	tryptophan	HMDB0000929	taurocholate	HMDB0000036	M00054	GCST90200333	16:53794515-54294515	-0.0388031986391219	0.175110528560949	0.824631037734089
MR-PCA	acetone	HMDB0001659	ornithine	HMDB0000214	met-d-Acetone	GCST90200404	1:120074995-120574995	-1.28260246719971	0.394407113411122	0.0011460569837723
MR-PCA	acetone	HMDB0001659	ornithine	HMDB0000214	met-d-Acetone	GCST90200404	5:41206969-43455198	0.0248324857453363	0.233927528226281	0.915459682619436
MR-PCA	acetone	HMDB0001659	ornithine	HMDB0000214	met-d-Acetone	GCST90200404	6:166522838-167022838	-0.26459863093868	0.285987758353836	0.354856870067227
MR-PCA	acetone	HMDB0001659	ornithine	HMDB0000214	met-d-Acetone	GCST90200404	8:126241733-126741733	0.964336136955531	0.328218351676527	0.0033023763477437
MR-PCA	acetone	HMDB0001659	ornithine	HMDB0000214	met-d-Acetone	GCST90200404	10:135065795-135607239	-0.0826818743804114	0.304985856650601	0.786313595433682
MR-PCA	acetone	HMDB0001659	ornithine	HMDB0000214	met-d-Acetone	GCST90200404	11:116461180-116961180	0.227986331483186	0.61930550957649	0.712774623840929
MR-PCA	acetone	HMDB0001659	ornithine	HMDB0000214	met-d-Acetone	GCST90200404	12:122365033-122865033	0.534315037796308	0.450879439216398	0.235997364186928
MR-PCA	acetone	HMDB0001659	ornithine	HMDB0000214	met-d-Acetone	GCST90200404	12:123068455-124007504	-0.086468810877217	0.398463400575909	0.828203938598362
MR-PCA	acetone	HMDB0001659	ornithine	HMDB0000214	met-d-Acetone	GCST90200404	13:42058883-42558883	-0.978123031608027	0.419858670994924	0.0198247480730096
MR-PCA	acetone	HMDB0001659	ornithine	HMDB0000214	met-d-Acetone	GCST90200404	17:6935779-7435779	-0.343498136662636	0.335101406439674	0.305336160515733
MR-PCA	acetone	HMDB0001659	ornithine	HMDB0000214	met-d-Acetone	GCST90200404	19:45929043-46429043	0.689529307874759	0.40295738065762	0.0870494021410493
MR-PCA	glycine	HMDB0000123	4-methyl-2-oxopentanoate	HMDB0000695	GCST90200707	M22116	1:75967169-76467169	-0.127156167011259	0.198785010827085	0.522389259519407
MR-PCA	glycine	HMDB0000123	4-methyl-2-oxopentanoate	HMDB0000695	GCST90200707	M22116	2:211036896-212058697	0.0277900659769221	0.0371170400551028	0.454029304000015
MR-PCA	glycine	HMDB0000123	4-methyl-2-oxopentanoate	HMDB0000695	GCST90200707	M22116	3:125659669-126159669	-0.144508943051981	0.128058727887077	0.259126389634363
MR-PCA	glycine	HMDB0000123	4-methyl-2-oxopentanoate	HMDB0000695	GCST90200707	M22116	9:6290540-6790540	-0.0479066110257916	0.129226838974371	0.710848183125743
MR-PCA	kynurenine	HMDB0000684	3-aminoisobutyrate	HMDB0002166	M15140	GCST90200310	8:39556267-40056267	-0.188560180761348	0.121881624156232	0.121844831028017
MR-PCA	kynurenine	HMDB0000684	3-aminoisobutyrate	HMDB0002166	M15140	GCST90200310	12:112341686-113156415	0.284321007379791	0.130537297338414	0.0293998926778756
MR-PCA	kynurenine	HMDB0000684	3-aminoisobutyrate	HMDB0002166	M15140	GCST90200310	16:87628822-88128822	-0.0162372095522153	0.0781667833198341	0.835443551539682
MR-PCA	arachidonate (20:4n6)	HMDB0001043	hippurate	HMDB0000714	M01110	GCST90199624	11:61330635-61830635	-0.0151134254901509	0.0473078916168453	0.749370563990943
MR-PCA	1-methylurate	HMDB0003099	myo-inositol	HMDB0000211	M34395	GCST90200401	8:18010431-18510431	0.123961659071346	0.0832294300341962	0.136382871800194
MR-PCA	ornithine	HMDB0000214	alpha-ketoglutaramate*	HMDB0001552	GCST90200404	GCST90199885	6:131644358-132144358	0.122202314194784	0.106429636097195	0.250886761497217
MR-PCA	ornithine	HMDB0000214	alpha-ketoglutaramate*	HMDB0001552	GCST90200404	GCST90199885	6:161178041-161678041	-0.141298375470315	0.0978910641668609	0.148900883103732
MR-PCA	n-formylanthranilic acid	HMDB0004089	aspartate	HMDB0000191	GCST90199960	GCST90200370	2:143548189-144048189	-0.174595459568102	0.100366188791591	0.0819320147364426
MR-PCA	n-formylanthranilic acid	HMDB0004089	aspartate	HMDB0000191	GCST90199960	GCST90200370	17:75643177-76448530	0.0386437032685896	0.0312557814790581	0.216321148667738
MR-PCA	tyrosine	HMDB0000158	phosphate	HMDB0001429	bioa_021	GCST90200393	4:99820973-100320973	0.0294009934428531	0.55095662016545	0.957442257841264
MR-PCA	tyrosine	HMDB0000158	phosphate	HMDB0001429	bioa_021	GCST90200393	6:111242119-112017012	-0.190829452235839	0.140933770942756	0.175724773240617
MR-PCA	tyrosine	HMDB0000158	phosphate	HMDB0001429	bioa_021	GCST90200393	6:112114361-112614361	-1.0241195748333	0.399817852122635	0.0104231637807608
MR-PCA	tyrosine	HMDB0000158	phosphate	HMDB0001429	bioa_021	GCST90200393	7:27926305-28426305	-0.782621725712223	0.46870399818076	0.0949674748644553
MR-PCA	tyrosine	HMDB0000158	phosphate	HMDB0001429	bioa_021	GCST90200393	10:64816186-65575478	0.675428357300362	0.574362122603399	0.239609833945478
MR-PCA	tyrosine	HMDB0000158	phosphate	HMDB0001429	bioa_021	GCST90200393	11:61310081-61810081	0.424958823418667	0.437722638711422	0.331627759027544
MR-PCA	tyrosine	HMDB0000158	phosphate	HMDB0001429	bioa_021	GCST90200393	12:46678393-47435518	0.601774061070834	0.394172008808853	0.126840894219779
MR-PCA	tyrosine	HMDB0000158	phosphate	HMDB0001429	bioa_021	GCST90200393	12:56615040-57115040	-0.0104622971959418	0.354737152851363	0.976471324485039
MR-PCA	tyrosine	HMDB0000158	phosphate	HMDB0001429	bioa_021	GCST90200393	12:57594049-58094049	-0.311221586501385	0.495702988557801	0.530109523286104
MR-PCA	tyrosine	HMDB0000158	phosphate	HMDB0001429	bioa_021	GCST90200393	12:59727701-60227701	0.899227083358661	0.42927267039427	0.0361915319228026
MR-PCA	tyrosine	HMDB0000158	phosphate	HMDB0001429	bioa_021	GCST90200393	12:120845172-121674861	-0.378050229358522	0.395242155538914	0.338818269270433
MR-PCA	tyrosine	HMDB0000158	phosphate	HMDB0001429	bioa_021	GCST90200393	12:122092964-122592964	0.720109954125483	0.448510165613774	0.108370633558438
MR-PCA	tyrosine	HMDB0000158	phosphate	HMDB0001429	bioa_021	GCST90200393	15:60649639-61149639	0.0754922372561869	0.531761378393372	0.88710656251667
MR-PCA	tyrosine	HMDB0000158	phosphate	HMDB0001429	bioa_021	GCST90200393	16:71153235-72438683	-0.203220088544291	0.193526700811571	0.293677602289812
MR-PCA	isoleucine	HMDB0000172	3-(4-hydroxyphenyl)lactate	HMDB0000755	bioa_010	M32197	2:27480940-27980940	0.50182422768489	0.367187431178718	0.171728610552644
MR-PCA	isoleucine	HMDB0000172	3-(4-hydroxyphenyl)lactate	HMDB0000755	bioa_010	M32197	4:88976422-89476422	0.246781528758858	0.23074912135934	0.284853517263429
MR-PCA	isoleucine	HMDB0000172	3-(4-hydroxyphenyl)lactate	HMDB0000755	bioa_010	M32197	12:56615040-57115040	1.09400274891289	0.551683686516157	0.0473645953007579
MR-PCA	isoleucine	HMDB0000172	3-(4-hydroxyphenyl)lactate	HMDB0000755	bioa_010	M32197	16:70059237-70559237	0.460550542528125	0.341571890200664	0.177553287685223
MR-PCA	flavin adenine dinucleotide (fad)	HMDB0001248	3-methyl-2-oxovalerate	HMDB0000491	GCST90200376	M15676	2:69949756-70738470	-0.063339007350403	0.0465290378241906	0.173425501015769
MR-PCA	glutamate	HMDB0000148	n-stearoyl-sphingosine (d18:1/18:0)*	HMDB0004950	GCST90200412	GCST90200341	5:36388589-36888589	0.310481990002234	0.0847974130151643	0.0002507860132244
MR-PCA	threonine	HMDB0000167	threonine	HMDB0000167	bioa_019	GCST90200432	2:27191397-28253174	1.14051150874538	0.181848258837922	3.5695332921829503e-10
MR-PCA	threonine	HMDB0000167	threonine	HMDB0000167	bioa_019	GCST90200432	6:126521687-127323798	0.947109964660608	0.322579087945765	0.003324153103053
MR-PCA	threonine	HMDB0000167	threonine	HMDB0000167	bioa_019	GCST90200432	8:74631674-75131674	0.776543540943908	0.190652431894367	4.63945031763609e-05
MR-PCA	threonine	HMDB0000167	threonine	HMDB0000167	bioa_019	GCST90200432	12:46636543-47464292	1.13938331721348	0.152557394415655	8.10801201572852e-14
MR-PCA	threonine	HMDB0000167	threonine	HMDB0000167	bioa_019	GCST90200432	12:56615040-57115040	0.536075732121629	0.226498193612752	0.0179426671550752
MR-PCA	threonine	HMDB0000167	threonine	HMDB0000167	bioa_019	GCST90200432	12:59727701-60227701	1.40426576385018	0.274956047028478	3.26903206681235e-07
MR-PCA	threonine	HMDB0000167	threonine	HMDB0000167	bioa_019	GCST90200432	16:1654524-2154524	0.552819309921526	0.218419377303952	0.0113738047584299
MR-PCA	threonine	HMDB0000167	threonine	HMDB0000167	bioa_019	GCST90200432	20:42792364-43292364	0.720613019067242	0.276377908194896	0.0091246926228097
MR-PCA	beta-alanine	HMDB0000056	isoleucine	HMDB0000172	GCST90200361	M01125	3:30500404-31000404	-0.0334321221575829	0.083516946087674	0.688933022743442
MR-PCA	5,6-dihydrothymine	HMDB0000079	tryptophan	HMDB0000929	GCST90200339	GCST90200441	22:50721854-51221854	0.0645592074398062	0.103241631171699	0.531760098662283
MR-PCA	isoursodeoxycholate	HMDB0000686	pyruvate	HMDB0000243	GCST90199892	met-d-Pyruvate	5:35715970-36215970	0.0632474255183644	0.032657347825315	0.052782250541745
MR-PCA	cytidine	HMDB0000089	pantothenate	HMDB0000210	GCST90200429	GCST90200279	15:85255020-85755020	0.0800499660647701	0.0890263375074804	0.36856119491939
MR-PCA	n6,n6,n6-trimethyllysine	HMDB0001325	7-methylxanthine	HMDB0001991	GCST90200344	M34390	11:64586385-65555309	-0.0127923480692165	0.129279684626583	0.921177212296019
MR-PCA	sulfate*	HMDB01448	phenylalanine	HMDB0000159	GCST90199896	M00064	7:122557611-123057611	-0.280101691626322	0.187875735886668	0.135990886355169
MR-PCA	n-formylanthranilic acid	HMDB0004089	cholesterol	HMDB0000067	GCST90199960	M00063	2:143548189-144048189	-0.263869027901664	0.114624965233854	0.0213340121330205
MR-PCA	n-formylanthranilic acid	HMDB0004089	cholesterol	HMDB0000067	GCST90199960	M00063	17:75643177-76448530	0.0077233649659937	0.0521753908424933	0.882321484468708
MR-PCA	aspartate	HMDB0000191	asparagine	HMDB0000168	GCST90200370	bioa_003	3:56598999-57098999	-0.0728693365150735	0.0474406139154644	0.12453551866666
MR-PCA	creatine	HMDB0000064	phosphoethanolamine	HMDB0000224	GCST90200323	GCST90200281	2:211290507-211790507	0.0080486916313703	0.0731816379292166	0.912423338890413
MR-PCA	creatine	HMDB0000064	phosphoethanolamine	HMDB0000224	GCST90200323	GCST90200281	15:45404327-45904327	0.0276772075394125	0.113611685658451	0.807531077449217
MR-PCA	acetate	HMDB0000042	acetoacetate	HMDB0000060	met-d-Acetate	met-d-Acetoacetate	2:27480940-27980940	-0.431053043497717	0.134380106361852	0.0013379414947367
MR-PCA	acetate	HMDB0000042	acetoacetate	HMDB0000060	met-d-Acetate	met-d-Acetoacetate	2:136358646-136858646	-0.0899408535276543	0.165517707438473	0.586860533835413
MR-PCA	acetate	HMDB0000042	acetoacetate	HMDB0000060	met-d-Acetate	met-d-Acetoacetate	9:4513491-5013491	0.275797852552895	0.0899244277697541	0.0021622181269011
MR-PCA	acetate	HMDB0000042	acetoacetate	HMDB0000060	met-d-Acetate	met-d-Acetoacetate	12:111634608-112523499	0.381831625045967	0.120854946658084	0.0015808309239917
MR-PCA	acetate	HMDB0000042	acetoacetate	HMDB0000060	met-d-Acetate	met-d-Acetoacetate	12:112590766-113090766	0.40265001471052	0.135448904907848	0.0029518533004932
MR-PCA	acetate	HMDB0000042	acetoacetate	HMDB0000060	met-d-Acetate	met-d-Acetoacetate	15:43683941-44183941	0.197837475487195	0.153538616452158	0.197565243829269
MR-PCA	acetate	HMDB0000042	acetoacetate	HMDB0000060	met-d-Acetate	met-d-Acetoacetate	20:23910811-24695002	0.0457381634450673	0.0798402401316401	0.56673199695241
MR-PCA	acetate	HMDB0000042	acetoacetate	HMDB0000060	met-d-Acetate	met-d-Acetoacetate	20:24698737-26432690	-0.0348369421115837	0.0564022793590358	0.536805209643829
MR-PCA	acetate	HMDB0000042	acetoacetate	HMDB0000060	met-d-Acetate	met-d-Acetoacetate	20:29267804-29767804	-0.0030363831077628	0.134263093159894	0.981957240450577
MR-PCA	acetate	HMDB0000042	acetoacetate	HMDB0000060	met-d-Acetate	met-d-Acetoacetate	20:32973832-34017690	-0.287568735660128	0.147490294440148	0.0512063003665766
MR-PCA	asparagine	HMDB0000168	glutamate	HMDB0000148	bioa_003	bioa_007	2:27480940-27980940	-0.422863033677693	0.128409528274447	0.0009909576794955
MR-PCA	asparagine	HMDB0000168	glutamate	HMDB0000148	bioa_003	bioa_007	4:178111051-178611051	-0.0843776352948076	0.115590325248758	0.46540764685972
MR-PCA	asparagine	HMDB0000168	glutamate	HMDB0000148	bioa_003	bioa_007	7:97252737-97752737	0.107029247869742	0.112819142464477	0.342783462114911
MR-PCA	asparagine	HMDB0000168	glutamate	HMDB0000148	bioa_003	bioa_007	11:61853420-62353420	-0.135741098752142	0.0923902601953994	0.141774651436439
MR-PCA	asparagine	HMDB0000168	glutamate	HMDB0000148	bioa_003	bioa_007	12:46900176-47400176	0.484399377061074	0.134821374954841	0.0003270212865427
MR-PCA	asparagine	HMDB0000168	glutamate	HMDB0000148	bioa_003	bioa_007	14:103514503-104812812	-0.0621954902527084	0.0368084330240874	0.0910839021757516
MR-PCA	2-oxoarginine*	HMDB0004225	acetylphosphate	HMDB0001494	GCST90199903	M15488	4:102938709-103438709	-0.0013131914755489	0.169180166837051	0.993806811389367
MR-PCA	2-oxoarginine*	HMDB0004225	acetylphosphate	HMDB0001494	GCST90199903	M15488	6:160310824-160819068	-0.0240317642936535	0.0964903109937915	0.803315272369022
MR-PCA	retinol (vitamin a)	HMDB0000305	hydroxy-n6,n6,n6-trimethyllysine*	HMDB01422	GCST90200405	GCST90200240	18:28939457-29439457	-4.33654423335459e-05	0.101470987321544	0.99965900976456
MR-PCA	retinol (vitamin a)	HMDB0000305	hydroxy-n6,n6,n6-trimethyllysine*	HMDB01422	GCST90200405	GCST90200240	20:38915692-39415692	0.121854412017408	0.0974043668952668	0.210928675384313
MR-PCA	mannose	HMDB0000169	phosphate	HMDB0001429	M00584	M11438	2:27182547-28770083	0.011958400053772	0.0566311342895986	0.832760083620066
MR-PCA	citrulline	HMDB0000904	taurochenodeoxycholate	HMDB0000951	bioa_005	M18494	2:211099261-211599261	0.0609186091436402	0.203416945603047	0.764576446622057
MR-PCA	citrulline	HMDB0000904	taurochenodeoxycholate	HMDB0000951	bioa_005	M18494	8:10310878-10810878	-0.665962208473455	0.278282114242079	0.0167058228552439
MR-PCA	citrulline	HMDB0000904	taurochenodeoxycholate	HMDB0000951	bioa_005	M18494	8:11437159-11937159	-0.888771178852331	0.333382916602182	0.0076778650183279
MR-PCA	citrulline	HMDB0000904	taurochenodeoxycholate	HMDB0000951	bioa_005	M18494	9:133044244-133627617	-0.110219190446226	0.148241601882885	0.457172655012557
MR-PCA	citrulline	HMDB0000904	taurochenodeoxycholate	HMDB0000951	bioa_005	M18494	9:135893372-136393372	-0.268487623850554	0.331104537238946	0.417431851862562
MR-PCA	citrulline	HMDB0000904	taurochenodeoxycholate	HMDB0000951	bioa_005	M18494	10:97138579-97638579	-0.101941413628874	0.338705831898738	0.763434850828547
MR-PCA	citrulline	HMDB0000904	taurochenodeoxycholate	HMDB0000951	bioa_005	M18494	17:9542768-10042768	0.0235993255947068	0.257123483680411	0.926871189939541
MR-PCA	threonine	HMDB0000167	oleate (18:1n9)	HMDB0000207	GCST90200432	M01359	2:27589369-28089369	-0.238711046076898	0.167083016969011	0.153091269923497
MR-PCA	threonine	HMDB0000167	oleate (18:1n9)	HMDB0000207	GCST90200432	M01359	14:100594368-101094368	0.160751088387071	0.255733701315342	0.529618939988446
MR-PCA	glycohyocholate	HMDB0000138	paraxanthine	HMDB0001860	GCST90199935	GCST90199654	7:99108524-99608524	-0.0755325581454047	0.11340383289413	0.505379506899861
MR-PCA	glycohyocholate	HMDB0000138	paraxanthine	HMDB0001860	GCST90199935	GCST90199654	10:45742470-46242470	-0.0558414963276468	0.126351675165326	0.658523248830422
MR-PCA	glycohyocholate	HMDB0000138	paraxanthine	HMDB0001860	GCST90199935	GCST90199654	13:103468308-103968308	-0.0328814262827868	0.0685860780232705	0.631641021788992
MR-PCA	glycohyocholate	HMDB0000138	paraxanthine	HMDB0001860	GCST90199935	GCST90199654	17:28409010-28909010	-0.0815840644066301	0.13468398896543	0.544684533448495
MR-PCA	4-hydroxyphenylpyruvate	HMDB0000707	creatinine	HMDB0000562	GCST90200300	met-d-Creatinine	11:63046797-63546797	0.0255540138722175	0.0261159457137253	0.327835401324234
MR-PCA	4-hydroxyphenylpyruvate	HMDB0000707	creatinine	HMDB0000562	GCST90200300	met-d-Creatinine	12:122051275-122551275	0.0343984043597706	0.0299742396655291	0.251134185600012
MR-PCA	tyrosine	HMDB0000158	7-methylxanthine	HMDB0001991	met-d-Tyr	M34390	3:135701113-136607693	-0.0126830047316259	0.587646225776869	0.982780816703355
MR-PCA	tyrosine	HMDB0000158	7-methylxanthine	HMDB0001991	met-d-Tyr	M34390	3:186140627-186640627	-0.0302950385683756	0.538382503883388	0.955126340064057
MR-PCA	tyrosine	HMDB0000158	7-methylxanthine	HMDB0001991	met-d-Tyr	M34390	4:99789651-100289651	0.392023250571067	0.476652008485622	0.410819870172545
MR-PCA	tyrosine	HMDB0000158	7-methylxanthine	HMDB0001991	met-d-Tyr	M34390	5:89941256-90441256	-0.0017802286329145	0.710444451919474	0.998000666412981
MR-PCA	tyrosine	HMDB0000158	7-methylxanthine	HMDB0001991	met-d-Tyr	M34390	6:43031486-43531486	0.424720981841696	0.688923479820962	0.53756490085803
MR-PCA	tyrosine	HMDB0000158	7-methylxanthine	HMDB0001991	met-d-Tyr	M34390	6:110683901-112778738	-0.106694647320304	0.13264116801003	0.421174307097318
MR-PCA	tyrosine	HMDB0000158	7-methylxanthine	HMDB0001991	met-d-Tyr	M34390	7:27916442-28416442	-0.173604785479341	0.59508240778568	0.770491277745687
MR-PCA	tyrosine	HMDB0000158	7-methylxanthine	HMDB0001991	met-d-Tyr	M34390	8:126236230-126736230	0.477623959978464	0.57194937623689	0.403672199210474
MR-PCA	tyrosine	HMDB0000158	7-methylxanthine	HMDB0001991	met-d-Tyr	M34390	9:21884651-22384651	-0.461359985752984	0.634891033868912	0.467424546978625
MR-PCA	tyrosine	HMDB0000158	7-methylxanthine	HMDB0001991	met-d-Tyr	M34390	10:64760672-65511176	1.02988356742099	0.626568710125857	0.100240633818469
MR-PCA	tyrosine	HMDB0000158	7-methylxanthine	HMDB0001991	met-d-Tyr	M34390	11:61320783-61820783	-0.0716721699441996	0.531657662467625	0.892762990770913
MR-PCA	tyrosine	HMDB0000158	7-methylxanthine	HMDB0001991	met-d-Tyr	M34390	12:21081549-21581549	-0.530019144904369	0.426223210981079	0.213674497865581
MR-PCA	tyrosine	HMDB0000158	7-methylxanthine	HMDB0001991	met-d-Tyr	M34390	12:46690648-47449549	-0.257557940940639	0.480216572537463	0.591725627393003
MR-PCA	tyrosine	HMDB0000158	7-methylxanthine	HMDB0001991	met-d-Tyr	M34390	12:56615040-57115040	-0.858984615586065	0.371219249507642	0.0206701940612634
MR-PCA	tyrosine	HMDB0000158	7-methylxanthine	HMDB0001991	met-d-Tyr	M34390	12:59740603-60240603	-0.370277394753735	0.711361971351413	0.602701915345049
MR-PCA	tyrosine	HMDB0000158	7-methylxanthine	HMDB0001991	met-d-Tyr	M34390	12:121174574-121674574	0.447795388870068	0.304843039398735	0.141849727306932
MR-PCA	tyrosine	HMDB0000158	7-methylxanthine	HMDB0001991	met-d-Tyr	M34390	12:122076812-122576812	0.415723579217052	0.609927654775257	0.495495140330758
MR-PCA	tyrosine	HMDB0000158	7-methylxanthine	HMDB0001991	met-d-Tyr	M34390	14:102441854-102941854	-0.0328385607485412	0.712331248157261	0.963230445074408
MR-PCA	tyrosine	HMDB0000158	7-methylxanthine	HMDB0001991	met-d-Tyr	M34390	16:70194094-72795019	0.035171756039903	0.19190708298471	0.854582308921935
MR-PCA	tyrosine	HMDB0000158	7-methylxanthine	HMDB0001991	met-d-Tyr	M34390	16:79505446-80005446	0.59240327344737	0.746736884513756	0.42758987197856
MR-PCA	tyrosine	HMDB0000158	7-methylxanthine	HMDB0001991	met-d-Tyr	M34390	20:42792364-43292364	0.330754921333193	0.567070173515146	0.55971167195534
MR-PCA	dehydroepiandrosterone sulfate (dhea-s)	HMDB0001032	theobromine	HMDB0002825	GCST90199673	GCST90199644	5:77737524-78237524	0.0716985415358647	0.0906574323812557	0.429017938084156
MR-PCA	dehydroepiandrosterone sulfate (dhea-s)	HMDB0001032	theobromine	HMDB0002825	GCST90199673	GCST90199644	7:98825038-100067196	0.0314527347871304	0.078921786286826	0.690239219366686
MR-PCA	dehydroepiandrosterone sulfate (dhea-s)	HMDB0001032	theobromine	HMDB0002825	GCST90199673	GCST90199644	13:22064146-22564146	-0.0306761530674905	0.0803169241030227	0.702506727879398
MR-PCA	dehydroepiandrosterone sulfate (dhea-s)	HMDB0001032	theobromine	HMDB0002825	GCST90199673	GCST90199644	16:81331584-81831584	-0.154667222578048	0.0919381716757951	0.0925114477072153
MR-PCA	tyrosine	HMDB0000158	paraxanthine	HMDB0001860	bioa_021	GCST90199654	4:99820973-100320973	0.131747318461609	0.565069957429506	0.815643201626245
MR-PCA	tyrosine	HMDB0000158	paraxanthine	HMDB0001860	bioa_021	GCST90199654	6:111242119-112017012	0.0046261372280783	0.144552268596632	0.974469487578734
MR-PCA	tyrosine	HMDB0000158	paraxanthine	HMDB0001860	bioa_021	GCST90199654	6:112114361-112614361	-0.273079841500736	0.410116836457077	0.505501455170035
MR-PCA	tyrosine	HMDB0000158	paraxanthine	HMDB0001860	bioa_021	GCST90199654	7:27926305-28426305	-0.0321044936869794	0.480774516670236	0.9467595422185
MR-PCA	tyrosine	HMDB0000158	paraxanthine	HMDB0001860	bioa_021	GCST90199654	10:64816186-65575478	-0.220538150389531	0.589122505534221	0.708143759824493
MR-PCA	tyrosine	HMDB0000158	paraxanthine	HMDB0001860	bioa_021	GCST90199654	11:61310081-61810081	0.29773588387752	0.448913972864131	0.507179452428445
MR-PCA	tyrosine	HMDB0000158	paraxanthine	HMDB0001860	bioa_021	GCST90199654	12:46678393-47435518	0.376578965175115	0.404264969085148	0.351587123560241
MR-PCA	tyrosine	HMDB0000158	paraxanthine	HMDB0001860	bioa_021	GCST90199654	12:56615040-57115040	0.611181181546761	0.363801428193164	0.0929601063006938
MR-PCA	tyrosine	HMDB0000158	paraxanthine	HMDB0001860	bioa_021	GCST90199654	12:57594049-58094049	0.238726888027108	0.508455849609518	0.638702634046247
MR-PCA	tyrosine	HMDB0000158	paraxanthine	HMDB0001860	bioa_021	GCST90199654	12:59727701-60227701	-0.729066198232869	0.440292502131727	0.0977485839201492
MR-PCA	tyrosine	HMDB0000158	paraxanthine	HMDB0001860	bioa_021	GCST90199654	12:120845172-121674861	-0.384700241496545	0.405388517044273	0.342637500750486
MR-PCA	tyrosine	HMDB0000158	paraxanthine	HMDB0001860	bioa_021	GCST90199654	12:122092964-122592964	-0.503942636972703	0.460042450461942	0.273329881441365
MR-PCA	tyrosine	HMDB0000158	paraxanthine	HMDB0001860	bioa_021	GCST90199654	15:60649639-61149639	0.0909882121380765	0.54538842475963	0.867502281792575
MR-PCA	tyrosine	HMDB0000158	paraxanthine	HMDB0001860	bioa_021	GCST90199654	16:71153235-72438683	-0.0855320323018183	0.198499759547478	0.666546629885614
MR-PCA	sphingosine	HMDB0000252	aspartate	HMDB0000191	GCST90200385	GCST90200370	3:56598999-57098999	0.851632891729922	0.086948276268557	1.18640864785829e-22
MR-PCA	3-methyl-2-oxovalerate	HMDB0000491	glycerol 3-phosphate	HMDB0000126	M15676	GCST90199638	4:88976422-89476422	-0.0964090404300968	0.12682698705815	0.44715783019146
MR-PCA	spermidine	HMDB0001257	cortisol	HMDB0000063	GCST90200423	GCST90200378	1:247789451-248289451	-0.0438245951089005	0.084613386968503	0.604500648204728
MR-PCA	inosine	HMDB0000195	glycochenodeoxycholate	HMDB0000637	M01123	GCST90200342	6:85876680-86677325	-0.0633440871574176	0.0684160797620073	0.354515888067184
MR-PCA	1-methylxanthine	HMDB0010738	bilirubin (z,z)	HMDB0000054	M34389	M27716	8:18010431-18510431	-0.0091826090272401	0.0583133475933389	0.874874365891824
MR-PCA	creatine	HMDB0000064	n-acetylornithine	HMDB0003357	GCST90200323	bioa_023	2:211290507-211790507	-0.0827090924846544	0.0461661804879989	0.0732048290740364
MR-PCA	creatine	HMDB0000064	n-acetylornithine	HMDB0003357	GCST90200323	bioa_023	15:45404327-45904327	0.136798847023066	0.0709696878434659	0.0539089739813399
MR-PCA	sarcosine	HMDB0000271	1,7-dimethylurate	HMDB0011103	bioa_031	GCST90199756	1:157842259-158342259	0.0785306944652308	0.169654515149678	0.643446105996602
MR-PCA	sarcosine	HMDB0000271	1,7-dimethylurate	HMDB0011103	bioa_031	GCST90199756	9:136282183-136851769	0.108349973257238	0.102259985890459	0.289347567263232
MR-PCA	n-acetylornithine	HMDB0003357	oleate (18:1n9)	HMDB0000207	M15630	M01359	2:73124156-74349562	-0.0159171891013367	0.025061425408715	0.52534555858895
MR-PCA	citrulline	HMDB0000904	valine	HMDB0000883	bioa_005	met-d-Val	2:211099261-211599261	-0.110909531607318	0.0439707434531707	0.0116574206952847
MR-PCA	citrulline	HMDB0000904	valine	HMDB0000883	bioa_005	met-d-Val	8:10310878-10810878	0.0312135040746402	0.0601708269771009	0.603936392413634
MR-PCA	citrulline	HMDB0000904	valine	HMDB0000883	bioa_005	met-d-Val	8:11437159-11937159	0.179865169603861	0.0720979142745842	0.0126051329940868
MR-PCA	citrulline	HMDB0000904	valine	HMDB0000883	bioa_005	met-d-Val	9:133044244-133627617	-0.0234764586157552	0.0320464420283595	0.46381699162015
MR-PCA	citrulline	HMDB0000904	valine	HMDB0000883	bioa_005	met-d-Val	9:135893372-136393372	-0.296991182209668	0.0715737380301196	3.33284531823906e-05
MR-PCA	citrulline	HMDB0000904	valine	HMDB0000883	bioa_005	met-d-Val	10:97138579-97638579	-0.0440526844630668	0.0732277424832018	0.547450661555404
MR-PCA	citrulline	HMDB0000904	valine	HMDB0000883	bioa_005	met-d-Val	17:9542768-10042768	-0.0398511391270483	0.0555817827206565	0.473385187877316
MR-PCA	histidine	HMDB0000177	tryptophan	HMDB0000929	met-d-His	M00054	1:168963261-169463261	0.695011129167077	0.616720310434309	0.259764872585942
MR-PCA	histidine	HMDB0000177	tryptophan	HMDB0000929	met-d-His	M00054	2:27491237-27991237	-1.81499069464082	0.475062843802936	0.0001331665148792
MR-PCA	histidine	HMDB0000177	tryptophan	HMDB0000929	met-d-His	M00054	2:211290507-212074453	0.429360674633085	0.338373852385079	0.204478742295897
MR-PCA	histidine	HMDB0000177	tryptophan	HMDB0000929	met-d-His	M00054	3:148408762-149190142	-0.464604870126325	0.294877182988469	0.115120846670653
MR-PCA	histidine	HMDB0000177	tryptophan	HMDB0000929	met-d-His	M00054	8:145389726-145889726	0.723703528503248	0.552076807498124	0.189900094184472
MR-PCA	histidine	HMDB0000177	tryptophan	HMDB0000929	met-d-His	M00054	12:46932531-47432531	0.874662493461692	0.641612930839651	0.17281175501474
MR-PCA	histidine	HMDB0000177	tryptophan	HMDB0000929	met-d-His	M00054	12:56610020-57110020	0.505063878938457	0.370759329518258	0.173121569000433
MR-PCA	histidine	HMDB0000177	tryptophan	HMDB0000929	met-d-His	M00054	12:95659569-96755187	0.0781404211353382	0.168179122375918	0.642199189548808
MR-PCA	histidine	HMDB0000177	tryptophan	HMDB0000929	met-d-His	M00054	14:21241151-21765620	-0.363808212524659	0.319901497624744	0.255433484117121
MR-PCA	histidine	HMDB0000177	tryptophan	HMDB0000929	met-d-His	M00054	14:94599201-95099201	-0.948510809795376	0.524183123976499	0.0703729316942444
MR-PCA	histidine	HMDB0000177	tryptophan	HMDB0000929	met-d-His	M00054	15:43028726-45092210	0.102737012525739	0.517067307922429	0.842503871480467
MR-PCA	histidine	HMDB0000177	tryptophan	HMDB0000929	met-d-His	M00054	20:38915692-39415692	-0.186016687199593	0.594396709621901	0.754318346732937
MR-PCA	taurine	HMDB0000251	alpha-ketoglutarate	HMDB0000208	bioa_034	GCST90200455	19:54074995-54574995	0.0839269852912555	0.105390648684373	0.425833360786095
MR-PCA	n-acetylornithine	HMDB0003357	hippurate	HMDB0000714	bioa_023	M15753	2:72878681-74437061	-0.0292889614945863	0.0257869008683387	0.256037038701333
MR-PCA	n-acetylornithine	HMDB0003357	hippurate	HMDB0000714	bioa_023	M15753	5:950573-1450573	0.213437704253894	0.21487420300906	0.320556616563494
MR-PCA	n-acetylornithine	HMDB0003357	hippurate	HMDB0000714	bioa_023	M15753	14:23348952-23848952	0.455686934920256	0.232372004317637	0.0498762948117245
MR-PCA	n-acetylornithine	HMDB0003357	hippurate	HMDB0000714	bioa_023	M15753	17:37301988-37801988	-0.346401900976736	0.31903828076164	0.277581168782704
MR-PCA	betaine	HMDB0000043	phenylalanine	HMDB0000159	GCST90200425	met-d-Phe	2:211290507-211790507	0.164533504802322	0.0271334781973635	1.3289614337748e-09
MR-PCA	betaine	HMDB0000043	phenylalanine	HMDB0000159	GCST90200425	met-d-Phe	5:78081434-78907016	-0.0305476511923413	0.0159788622730277	0.0559077759301603
MR-PCA	betaine	HMDB0000043	phenylalanine	HMDB0000159	GCST90200425	met-d-Phe	6:160264283-160825366	0.07052798559275	0.0200530545293975	0.0004363395881738
MR-PCA	betaine	HMDB0000043	phenylalanine	HMDB0000159	GCST90200425	met-d-Phe	12:68601-568601	0.0077200013340937	0.0187879754381484	0.681144994934907
MR-PCA	betaine	HMDB0000043	phenylalanine	HMDB0000159	GCST90200425	met-d-Phe	17:17178278-17678278	-0.0016797408681158	0.0290257685072706	0.953851640488835
MR-PCA	betaine	HMDB0000043	phenylalanine	HMDB0000159	GCST90200425	met-d-Phe	21:44165982-44665982	-0.0427315462669903	0.0313201844000312	0.172458916052998
MR-PCA	4-acetamidobutanoate	HMDB0003681	glucose	HMDB0000122	GCST90200311	met-d-Glucose	8:18005709-18505709	0.0513604016842663	0.0155265969937217	0.0009399898417302
MR-PCA	4-acetamidobutanoate	HMDB0003681	glucose	HMDB0000122	GCST90200311	met-d-Glucose	22:50435332-50935332	-0.0008453626412658	0.0306387107020957	0.97798810024526
MR-PCA	glycerol 3-phosphate	HMDB0000126	sphinganine-1-phosphate	HMDB0001383	GCST90199638	GCST90199845	1:20921386-22251981	0.0166497215574552	0.0462408137696933	0.71879815464896
MR-PCA	glycerol 3-phosphate	HMDB0000126	sphinganine-1-phosphate	HMDB0001383	GCST90199638	GCST90199845	20:5231344-5731344	-0.0106033127845363	0.0779706726996461	0.891828365070805
MR-PCA	3-methyl-2-oxovalerate	HMDB0000491	glutamine	HMDB0000641	M15676	bioa_006	2:27480940-27980940	-0.565874600037218	0.0484262947959305	1.51587101877951e-31
MR-PCA	3-methyl-2-oxovalerate	HMDB0000491	glutamine	HMDB0000641	M15676	bioa_006	4:88976422-89476422	0.0356958784123671	0.0383193976904074	0.351576641829314
MR-PCA	3-aminoisobutyrate	HMDB0002166	3-(4-hydroxyphenyl)lactate	HMDB0000755	GCST90200310	GCST90200371	3:66115384-66615384	-0.0517077403148205	0.15406963388751	0.737162874785034
MR-PCA	3-aminoisobutyrate	HMDB0002166	3-(4-hydroxyphenyl)lactate	HMDB0000755	GCST90200310	GCST90200371	5:34511619-35593952	-0.0160756026682932	0.0264749254771555	0.543717492509827
MR-PCA	3-aminoisobutyrate	HMDB0002166	3-(4-hydroxyphenyl)lactate	HMDB0000755	GCST90200310	GCST90200371	5:35822024-36322024	-0.10912965356068	0.0857086826602849	0.202924900600214
MR-PCA	3-aminoisobutyrate	HMDB0002166	3-(4-hydroxyphenyl)lactate	HMDB0000755	GCST90200310	GCST90200371	12:89320-602261	0.0260607487135325	0.0704244140341764	0.711343180237225
MR-PCA	2-aminobutyrate	HMDB0000452	5-methylthioadenosine (mta)	HMDB0001173	M32348	GCST90200359	2:64958074-65458074	0.138456960420332	0.0962746459875382	0.150392740998132
MR-PCA	2-aminobutyrate	HMDB0000452	5-methylthioadenosine (mta)	HMDB0001173	M32348	GCST90200359	4:88993818-89493818	0.0957805577330646	0.131845706038075	0.46755716382737
MR-PCA	urate	HMDB0000289	cholesterol	HMDB0000067	GCST90200307	M00063	4:9672167-10439135	0.0172401385339205	0.0602540131976439	0.774782905444545
MR-PCA	urate	HMDB0000289	cholesterol	HMDB0000067	GCST90200307	M00063	4:88802323-89302323	0.250912865297304	0.136904184215482	0.0668378868780513
MR-PCA	glycine	HMDB0000123	sphinganine-1-phosphate	HMDB0001383	bioa_008	GCST90199845	1:75967169-76725029	0.346036507787417	0.349581195114421	0.32224246078073
MR-PCA	glycine	HMDB0000123	sphinganine-1-phosphate	HMDB0001383	bioa_008	GCST90199845	1:120004506-120504506	0.205512722889242	0.392067724526086	0.60015572168819
MR-PCA	glycine	HMDB0000123	sphinganine-1-phosphate	HMDB0001383	bioa_008	GCST90199845	2:165258389-165758389	0.936967374372197	0.498296933226541	0.0600618319247057
MR-PCA	glycine	HMDB0000123	sphinganine-1-phosphate	HMDB0001383	bioa_008	GCST90199845	2:210575251-212439946	0.030830656482145	0.0466504033567366	0.508684627448103
MR-PCA	glycine	HMDB0000123	sphinganine-1-phosphate	HMDB0001383	bioa_008	GCST90199845	3:125660381-126160381	-0.12557139636873	0.195242944970652	0.520123794865596
MR-PCA	glycine	HMDB0000123	sphinganine-1-phosphate	HMDB0001383	bioa_008	GCST90199845	5:89976061-90476061	0.629885388770766	0.533216582578779	0.237486069876083
MR-PCA	glycine	HMDB0000123	sphinganine-1-phosphate	HMDB0001383	bioa_008	GCST90199845	5:131494202-131994202	-0.0768231322350612	0.486263879131198	0.874467430243534
MR-PCA	glycine	HMDB0000123	sphinganine-1-phosphate	HMDB0001383	bioa_008	GCST90199845	6:160525578-161025578	0.180832916449463	0.462482913186147	0.695793883686398
MR-PCA	glycine	HMDB0000123	sphinganine-1-phosphate	HMDB0001383	bioa_008	GCST90199845	7:55797215-56297215	0.434019412188108	0.304534232538401	0.154102030630166
MR-PCA	glycine	HMDB0000123	sphinganine-1-phosphate	HMDB0001383	bioa_008	GCST90199845	8:8933358-9433358	-0.154189932671661	0.267969676389158	0.565020347744608
MR-PCA	glycine	HMDB0000123	sphinganine-1-phosphate	HMDB0001383	bioa_008	GCST90199845	8:126232077-126732077	0.193281116321203	0.311830798546198	0.535371758369257
MR-PCA	glycine	HMDB0000123	sphinganine-1-phosphate	HMDB0001383	bioa_008	GCST90199845	9:5720079-6894932	0.0080119706709844	0.177073102196329	0.96391068400939
MR-PCA	glycine	HMDB0000123	sphinganine-1-phosphate	HMDB0001383	bioa_008	GCST90199845	10:64798306-65575478	-0.363784177119023	0.444022962963564	0.412620200963953
MR-PCA	glycine	HMDB0000123	sphinganine-1-phosphate	HMDB0001383	bioa_008	GCST90199845	12:46859387-47359387	1.14056630809495	0.383530558207544	0.0029407891061728
MR-PCA	glycine	HMDB0000123	sphinganine-1-phosphate	HMDB0001383	bioa_008	GCST90199845	12:56611458-57111458	0.875522637591241	0.493335283492676	0.0759472645575507
MR-PCA	glycine	HMDB0000123	sphinganine-1-phosphate	HMDB0001383	bioa_008	GCST90199845	15:58217095-58717095	0.251550485035057	0.423448868242526	0.552477589733613
MR-PCA	glycine	HMDB0000123	sphinganine-1-phosphate	HMDB0001383	bioa_008	GCST90199845	16:80861176-81361176	0.198805288178978	0.226693073597769	0.380497509717255
MR-PCA	glycine	HMDB0000123	sphinganine-1-phosphate	HMDB0001383	bioa_008	GCST90199845	17:45188952-45974996	0.381481289499221	0.463115549325535	0.410094071714709
MR-PCA	glycine	HMDB0000123	sphinganine-1-phosphate	HMDB0001383	bioa_008	GCST90199845	19:17984588-18484588	-0.538869310264878	0.453946681079403	0.235197557271524
MR-PCA	s-1-pyrroline-5-carboxylate	HMDB0001301	glycerophosphorylcholine (gpc)	HMDB0000086	GCST90200381	GCST90199629	1:18949448-19449448	0.125245931291716	0.0790162564025648	0.112951483813095
MR-PCA	s-1-pyrroline-5-carboxylate	HMDB0001301	glycerophosphorylcholine (gpc)	HMDB0000086	GCST90200381	GCST90199629	8:144432748-145014955	0.0107756480303414	0.0412239924309229	0.793789735642717
MR-PCA	1-methylurate	HMDB0003099	7-methylxanthine	HMDB0001991	M34395	GCST90199754	8:18010431-18510431	0.0154198729360456	0.0841129193943006	0.85454421370018
MR-PCA	betaine	HMDB0000043	4-methyl-2-oxopentanoate	HMDB0000695	M03141	M22116	2:211337631-211837631	-0.0581980124302622	0.0981214751087098	0.553099461340249
MR-PCA	betaine	HMDB0000043	4-methyl-2-oxopentanoate	HMDB0000695	M03141	M22116	5:78095798-78666416	0.0197891368688723	0.0877326942557552	0.821542321412728
MR-PCA	betaine	HMDB0000043	4-methyl-2-oxopentanoate	HMDB0000695	M03141	M22116	12:30349-530349	-0.0020536402787586	0.135370381132511	0.987896133489663
MR-PCA	betaine	HMDB0000043	4-methyl-2-oxopentanoate	HMDB0000695	M03141	M22116	21:44237404-44737404	0.204391196123655	0.114399945526845	0.073996148321724
MR-PCA	docosahexaenoate (dha; 22:6n3)	HMDB0002183	serine	HMDB0000187	GCST90199651	bioa_018	11:61376206-61876206	-0.0816896448414488	0.0686447089823957	0.234032414965005
MR-PCA	2-aminobutyrate	HMDB0000452	cortisol	HMDB0000063	M32348	GCST90200378	2:64958074-65458074	0.0811680270330416	0.0963714574855551	0.399652869280035
MR-PCA	2-aminobutyrate	HMDB0000452	cortisol	HMDB0000063	M32348	GCST90200378	4:88993818-89493818	0.275751251863467	0.131957438451834	0.036644898203109
MR-PCA	citrulline	HMDB0000904	mannose	HMDB0000169	bioa_005	M00584	2:211099261-211599261	-0.311478819241787	0.17401205663396	0.0734564632172551
MR-PCA	citrulline	HMDB0000904	mannose	HMDB0000169	bioa_005	M00584	8:10310878-10810878	-0.129382313196082	0.23813394782726	0.586911298209532
MR-PCA	citrulline	HMDB0000904	mannose	HMDB0000169	bioa_005	M00584	8:11437159-11937159	-0.332079840802895	0.285289613449756	0.244420132758722
MR-PCA	citrulline	HMDB0000904	mannose	HMDB0000169	bioa_005	M00584	9:133044244-133627617	0.127461253086355	0.126827887921582	0.314899789524263
MR-PCA	citrulline	HMDB0000904	mannose	HMDB0000169	bioa_005	M00584	9:135893372-136393372	-0.555635226022909	0.283242966128118	0.0497984503215957
MR-PCA	citrulline	HMDB0000904	mannose	HMDB0000169	bioa_005	M00584	10:97138579-97638579	-0.131699856919454	0.289773312422887	0.649474240542988
MR-PCA	citrulline	HMDB0000904	mannose	HMDB0000169	bioa_005	M00584	17:9542768-10042768	0.124351092784462	0.219970827325137	0.571864831331351
MR-PCA	5-oxoproline	HMDB0000267	n-acetylaspartate (naa)	HMDB0000812	M01494	GCST90199665	8:144903138-145403138	0.0251114590263783	0.0460042749677043	0.585168668777392
MR-PCA	phenylalanine	HMDB0000159	n-acetylglucosaminylasparagine	HMDB0000489	GCST90200396	GCST90200316	12:103005621-103594137	0.124054420899172	0.0948424908223213	0.190871725357236
MR-PCA	betaine	HMDB0000043	orotidine	HMDB0000788	GCST90200425	GCST90200681	2:211290507-211790507	-0.0269517657852889	0.103024352801203	0.793625390286231
MR-PCA	betaine	HMDB0000043	orotidine	HMDB0000788	GCST90200425	GCST90200681	5:78081434-78907016	-0.0361405223429589	0.0605787709205898	0.550782985906829
MR-PCA	betaine	HMDB0000043	orotidine	HMDB0000788	GCST90200425	GCST90200681	6:160264283-160825366	0.0286605083419341	0.0759438911600314	0.705883374055748
MR-PCA	betaine	HMDB0000043	orotidine	HMDB0000788	GCST90200425	GCST90200681	12:68601-568601	0.020776906741302	0.0712643492481836	0.770633008676289
MR-PCA	betaine	HMDB0000043	orotidine	HMDB0000788	GCST90200425	GCST90200681	17:17178278-17678278	-0.0556117069424196	0.108873043439895	0.609495249266176
MR-PCA	betaine	HMDB0000043	orotidine	HMDB0000788	GCST90200425	GCST90200681	21:44165982-44665982	0.0511711019519606	0.11857505065234	0.666068267008652
MR-PCA	histidine	HMDB0000177	glycerophosphorylcholine (gpc)	HMDB0000086	M00059	GCST90199629	4:9731889-10602550	0.0501472334439725	0.128507700732602	0.696368359041528
MR-PCA	5,6-dihydrothymine	HMDB0000079	tyrosine	HMDB0000158	GCST90200339	M01299	22:50721854-51221854	-0.0066809633280847	0.146681556215059	0.963670995348358
MR-PCA	caffeine	HMDB0001847	bilirubin (z,z)	HMDB0000054	M00569	M27716	7:17037106-17537106	0.0379906901737421	0.136007302864584	0.779992881673567
MR-PCA	caffeine	HMDB0001847	bilirubin (z,z)	HMDB0000054	M00569	M27716	15:74777880-75277880	0.0087860909914496	0.158837080000055	0.955887422354687
MR-PCA	leucine	HMDB0000687	alpha-aminoadipic acid	HMDB0000510	M00060	bioa_025	4:88976422-89476422	0.0324988050757674	0.0814397834874863	0.689854015324547
MR-PCA	leucine	HMDB0000687	alpha-aminoadipic acid	HMDB0000510	M00060	bioa_025	6:45295851-45795851	0.363109858960121	0.140789909583445	0.0099060951457888
MR-PCA	phenylalanine	HMDB0000159	mannose	HMDB0000169	GCST90200396	M00584	12:103005621-103594137	-0.0385707151792932	0.104709879670464	0.712606357788486
MR-PCA	4-hydroxyphenylpyruvate	HMDB0000707	tryptophan	HMDB0000929	GCST90200300	GCST90200441	11:63046797-63546797	0.313953616599713	0.0970518812669658	0.0012168320755571
MR-PCA	4-hydroxyphenylpyruvate	HMDB0000707	tryptophan	HMDB0000929	GCST90200300	GCST90200441	12:122051275-122551275	0.0802653193843095	0.107376522437119	0.454754110509799
MR-PCA	docosapentaenoate (n6 dpa; 22:5n6)	HMDB0001976	cortisol	HMDB0000063	GCST90199796	M01712	11:61347212-61847212	0.0261445461924571	0.10137798664661	0.796490453591854
MR-PCA	glutamine	HMDB0000641	3-(4-hydroxyphenyl)lactate	HMDB0000755	bioa_006	M32197	2:27200724-28253174	-0.480819046027533	0.28238983689792	0.0886282889088474
MR-PCA	glutamine	HMDB0000641	3-(4-hydroxyphenyl)lactate	HMDB0000755	bioa_006	M32197	2:191299636-192089976	0.39761181138104	0.329387818906343	0.227384545529344
MR-PCA	glutamine	HMDB0000641	3-(4-hydroxyphenyl)lactate	HMDB0000755	bioa_006	M32197	6:20469561-20969561	-0.691991436854939	0.543726911675845	0.203130918285437
MR-PCA	glutamine	HMDB0000641	3-(4-hydroxyphenyl)lactate	HMDB0000755	bioa_006	M32197	7:72732874-73232874	0.207742176521138	0.429418998626803	0.628545558528825
MR-PCA	glutamine	HMDB0000641	3-(4-hydroxyphenyl)lactate	HMDB0000755	bioa_006	M32197	8:17122121-17622121	-0.12359490902789	0.377802727278296	0.743560948513471
MR-PCA	glutamine	HMDB0000641	3-(4-hydroxyphenyl)lactate	HMDB0000755	bioa_006	M32197	8:134082558-134582558	0.146186494255366	0.41765454058448	0.726325391603029
MR-PCA	glutamine	HMDB0000641	3-(4-hydroxyphenyl)lactate	HMDB0000755	bioa_006	M32197	9:4032942-4532942	-0.247767749374947	0.421966046402943	0.557086441688267
MR-PCA	glutamine	HMDB0000641	3-(4-hydroxyphenyl)lactate	HMDB0000755	bioa_006	M32197	10:64798306-65565800	1.41014141491068	0.631537510886629	0.0255574920264217
MR-PCA	glutamine	HMDB0000641	3-(4-hydroxyphenyl)lactate	HMDB0000755	bioa_006	M32197	10:99109412-99609412	-0.117573784506629	0.255302341891212	0.645137538109925
MR-PCA	glutamine	HMDB0000641	3-(4-hydroxyphenyl)lactate	HMDB0000755	bioa_006	M32197	11:8003049-8503049	-0.116376646093534	0.352991114744348	0.741636339585966
MR-PCA	glutamine	HMDB0000641	3-(4-hydroxyphenyl)lactate	HMDB0000755	bioa_006	M32197	12:46679007-47711183	0.281913035796653	0.231501146406221	0.223314860887279
MR-PCA	glutamine	HMDB0000641	3-(4-hydroxyphenyl)lactate	HMDB0000755	bioa_006	M32197	12:56615040-57375879	-0.139982808478356	0.0962698566422884	0.14592776949827
MR-PCA	glutamine	HMDB0000641	3-(4-hydroxyphenyl)lactate	HMDB0000755	bioa_006	M32197	12:59344212-60165849	-0.152295585658466	0.350620340646517	0.664026761304252
MR-PCA	glutamine	HMDB0000641	3-(4-hydroxyphenyl)lactate	HMDB0000755	bioa_006	M32197	14:100594368-101094368	-0.983937948095347	0.564707872377078	0.0814412778750553
MR-PCA	glutamine	HMDB0000641	3-(4-hydroxyphenyl)lactate	HMDB0000755	bioa_006	M32197	15:58477325-58977325	-0.300778898068182	0.411938127885687	0.465295127509115
MR-PCA	glycine	HMDB0000123	5-oxoproline	HMDB0000267	met-d-Gly	GCST90200280	1:11606378-12106378	0.5006319397581	0.510526988334455	0.326781168503158
MR-PCA	glycine	HMDB0000123	5-oxoproline	HMDB0000267	met-d-Gly	GCST90200280	1:75982013-76482013	-0.372518845972926	0.335217424827653	0.266449865733141
MR-PCA	glycine	HMDB0000123	5-oxoproline	HMDB0000267	met-d-Gly	GCST90200280	1:120004506-120504506	-0.412024572458854	0.375056628537748	0.271957284127901
MR-PCA	glycine	HMDB0000123	5-oxoproline	HMDB0000267	met-d-Gly	GCST90200280	1:151589838-152089838	0.253414610780253	0.596792864649136	0.671108305411092
MR-PCA	glycine	HMDB0000123	5-oxoproline	HMDB0000267	met-d-Gly	GCST90200280	2:165276338-165776338	0.496637789302384	0.445011822248083	0.264417714142382
MR-PCA	glycine	HMDB0000123	5-oxoproline	HMDB0000267	met-d-Gly	GCST90200280	2:208538752-212979649	-0.0603976327744372	0.0327728143580308	0.0653408800370336
MR-PCA	glycine	HMDB0000123	5-oxoproline	HMDB0000267	met-d-Gly	GCST90200280	2:226790540-227290540	-0.0163533921397053	0.448985684159935	0.97094509885523
MR-PCA	glycine	HMDB0000123	5-oxoproline	HMDB0000267	met-d-Gly	GCST90200280	3:12110357-12610357	0.536230475882738	0.405422311726291	0.185952901891503
MR-PCA	glycine	HMDB0000123	5-oxoproline	HMDB0000267	met-d-Gly	GCST90200280	3:48534270-49826414	0.100800786764529	0.391409657741297	0.796767573817787
MR-PCA	glycine	HMDB0000123	5-oxoproline	HMDB0000267	met-d-Gly	GCST90200280	3:125116791-126249375	0.0090702795370508	0.147015714341524	0.95080493613872
MR-PCA	glycine	HMDB0000123	5-oxoproline	HMDB0000267	met-d-Gly	GCST90200280	4:102676923-103438709	0.161330271920743	0.398139022757688	0.685322493182174
MR-PCA	glycine	HMDB0000123	5-oxoproline	HMDB0000267	met-d-Gly	GCST90200280	5:90005685-90505685	-0.419396649747316	0.463532020825962	0.365579493795571
MR-PCA	glycine	HMDB0000123	5-oxoproline	HMDB0000267	met-d-Gly	GCST90200280	5:131427047-131927047	0.825157588113252	0.581210521773572	0.155688518579698
MR-PCA	glycine	HMDB0000123	5-oxoproline	HMDB0000267	met-d-Gly	GCST90200280	6:131620261-132120261	1.16280512394607	0.698411920102512	0.095927246171249
MR-PCA	glycine	HMDB0000123	5-oxoproline	HMDB0000267	met-d-Gly	GCST90200280	6:160518860-161018860	0.51122646097737	0.450639611861111	0.256607367828468
MR-PCA	glycine	HMDB0000123	5-oxoproline	HMDB0000267	met-d-Gly	GCST90200280	7:55560073-56715237	-0.129668277353562	0.235567091741839	0.582009680307404
MR-PCA	glycine	HMDB0000123	5-oxoproline	HMDB0000267	met-d-Gly	GCST90200280	8:8915380-9434231	-0.333474782576469	0.223337335296664	0.135399520048912
MR-PCA	glycine	HMDB0000123	5-oxoproline	HMDB0000267	met-d-Gly	GCST90200280	8:17169461-17669461	0.479791945793726	0.312990240611898	0.125293247865178
MR-PCA	glycine	HMDB0000123	5-oxoproline	HMDB0000267	met-d-Gly	GCST90200280	8:126212070-126756694	0.329829522384602	0.249360952775039	0.185935443521859
MR-PCA	glycine	HMDB0000123	5-oxoproline	HMDB0000267	met-d-Gly	GCST90200280	9:5668443-7086536	-0.0713791551334021	0.170329427482915	0.67516839892977
MR-PCA	glycine	HMDB0000123	5-oxoproline	HMDB0000267	met-d-Gly	GCST90200280	11:8005408-8505408	0.639163423083629	0.302982095332782	0.0348949883274112
MR-PCA	glycine	HMDB0000123	5-oxoproline	HMDB0000267	met-d-Gly	GCST90200280	12:115016-615016	0.463384219613963	0.399400198018771	0.245967275016376
MR-PCA	glycine	HMDB0000123	5-oxoproline	HMDB0000267	met-d-Gly	GCST90200280	12:21136493-21636493	-0.318428819174366	0.466099312014271	0.494494340786589
MR-PCA	glycine	HMDB0000123	5-oxoproline	HMDB0000267	met-d-Gly	GCST90200280	12:46468358-47667420	0.300011990978948	0.262712520604518	0.253463050329573
MR-PCA	glycine	HMDB0000123	5-oxoproline	HMDB0000267	met-d-Gly	GCST90200280	12:56615338-57115338	-1.74781108103347	0.34478572341779	3.99349519929451e-07
MR-PCA	glycine	HMDB0000123	5-oxoproline	HMDB0000267	met-d-Gly	GCST90200280	12:57516305-58016305	-0.214709165146081	0.397409411081463	0.58900948638015
MR-PCA	glycine	HMDB0000123	5-oxoproline	HMDB0000267	met-d-Gly	GCST90200280	12:59343804-59843804	0.117028078860325	0.448695751460987	0.794232604342087
MR-PCA	glycine	HMDB0000123	5-oxoproline	HMDB0000267	met-d-Gly	GCST90200280	13:50472895-50972895	-0.620669267433157	0.433733342383796	0.152432293614803
MR-PCA	glycine	HMDB0000123	5-oxoproline	HMDB0000267	met-d-Gly	GCST90200280	14:100551720-101051720	0.0245188286838225	0.442110206562608	0.955773083497386
MR-PCA	glycine	HMDB0000123	5-oxoproline	HMDB0000267	met-d-Gly	GCST90200280	15:42451374-42951374	-0.151724693736694	0.514131275304793	0.767910722881492
MR-PCA	glycine	HMDB0000123	5-oxoproline	HMDB0000267	met-d-Gly	GCST90200280	15:43028726-44613739	0.423559746514455	0.47015424075321	0.367643989570194
MR-PCA	glycine	HMDB0000123	5-oxoproline	HMDB0000267	met-d-Gly	GCST90200280	15:58180763-58713267	-0.0773329568391333	0.305910284374264	0.800425705806388
MR-PCA	glycine	HMDB0000123	5-oxoproline	HMDB0000267	met-d-Gly	GCST90200280	16:79678196-80178196	-0.591735778537146	0.541469575379636	0.274467163714656
MR-PCA	glycine	HMDB0000123	5-oxoproline	HMDB0000267	met-d-Gly	GCST90200280	16:80626853-81422810	0.108191139818689	0.167473903270567	0.518267761036409
MR-PCA	glycine	HMDB0000123	5-oxoproline	HMDB0000267	met-d-Gly	GCST90200280	17:45235982-45996386	0.236370775950426	0.405059901295195	0.559526313728928
MR-PCA	glycine	HMDB0000123	5-oxoproline	HMDB0000267	met-d-Gly	GCST90200280	19:17984588-18484588	0.605584506022949	0.453496618200578	0.18175619677308
MR-PCA	histidine	HMDB0000177	dihydroorotate	HMDB03349	GCST90200377	GCST90200444	2:211293055-211793055	0.14958530851431	0.113764310344726	0.188553508741772
MR-PCA	histidine	HMDB0000177	dihydroorotate	HMDB03349	GCST90200377	GCST90200444	12:96129884-96629884	0.0888336205743897	0.0751174216767936	0.236968991505923
MR-PCA	orotidine	HMDB0000788	pantothenate	HMDB0000210	GCST90200681	M01508	3:124271035-124771035	0.374799963775949	0.158166357839738	0.0178046103022672
MR-PCA	orotidine	HMDB0000788	pantothenate	HMDB0000210	GCST90200681	M01508	17:72554076-74203469	0.0307516342447676	0.0425585291370533	0.469942403167024
MR-PCA	glycohyocholate	HMDB0000138	alpha-ketoglutarate	HMDB0000208	GCST90199935	GCST90200455	7:99108524-99608524	0.0200059135703837	0.110803152672767	0.856717940306166
MR-PCA	glycohyocholate	HMDB0000138	alpha-ketoglutarate	HMDB0000208	GCST90199935	GCST90200455	10:45742470-46242470	0.110168334384446	0.123453035802045	0.372183583026258
MR-PCA	glycohyocholate	HMDB0000138	alpha-ketoglutarate	HMDB0000208	GCST90199935	GCST90200455	13:103468308-103968308	0.0518643047126459	0.0670154467389605	0.438980659238279
MR-PCA	glycohyocholate	HMDB0000138	alpha-ketoglutarate	HMDB0000208	GCST90199935	GCST90200455	17:28409010-28909010	-0.136071264779013	0.131587790688664	0.301102452056374
MR-PCA	leucine	HMDB0000687	taurine	HMDB0000251	met-d-Leu	bioa_034	2:27480940-28253616	-0.0978649414944484	0.186233949055261	0.599239380364289
MR-PCA	leucine	HMDB0000687	taurine	HMDB0000251	met-d-Leu	bioa_034	2:64975088-65475088	-0.524373911299179	0.250145154277661	0.0360574919430397
MR-PCA	leucine	HMDB0000687	taurine	HMDB0000251	met-d-Leu	bioa_034	2:165251927-165751927	0.370744320514108	0.248398629448816	0.135558240181606
MR-PCA	leucine	HMDB0000687	taurine	HMDB0000251	met-d-Leu	bioa_034	3:136107693-136607693	-0.231065785100978	0.336050137846688	0.49170900008724
MR-PCA	leucine	HMDB0000687	taurine	HMDB0000251	met-d-Leu	bioa_034	4:86953335-87453335	0.0708952012366556	0.20752802217838	0.73263877607003
MR-PCA	leucine	HMDB0000687	taurine	HMDB0000251	met-d-Leu	bioa_034	4:87663610-88163610	0.0053021833938072	0.243398830154464	0.982620312114098
MR-PCA	leucine	HMDB0000687	taurine	HMDB0000251	met-d-Leu	bioa_034	4:88670985-89475171	-0.154652596489748	0.0787769385397779	0.0496263147934814
MR-PCA	leucine	HMDB0000687	taurine	HMDB0000251	met-d-Leu	bioa_034	8:76204025-76704025	0.0166017513498075	0.267229643866747	0.95046296134646
MR-PCA	leucine	HMDB0000687	taurine	HMDB0000251	met-d-Leu	bioa_034	12:56220625-57115338	-0.059835540868514	0.176356934131848	0.734393852067267
MR-PCA	leucine	HMDB0000687	taurine	HMDB0000251	met-d-Leu	bioa_034	12:111660219-112160219	0.962796340627837	0.3444004619247	0.005180793587005
MR-PCA	leucine	HMDB0000687	taurine	HMDB0000251	met-d-Leu	bioa_034	16:69315747-70908300	0.0410932906888021	0.128401516717747	0.748939960805772
MR-PCA	leucine	HMDB0000687	taurine	HMDB0000251	met-d-Leu	bioa_034	16:71899923-72399923	0.0791956931871724	0.200923974004884	0.693464754102183
MR-PCA	leucine	HMDB0000687	taurine	HMDB0000251	met-d-Leu	bioa_034	17:6935779-7435779	0.0437256661555711	0.176762805278399	0.804622541605474
MR-PCA	leucine	HMDB0000687	taurine	HMDB0000251	met-d-Leu	bioa_034	19:13901809-14401809	-0.234060864051415	0.218606053498613	0.28430565431332
MR-PCA	leucine	HMDB0000687	taurine	HMDB0000251	met-d-Leu	bioa_034	19:49054215-49554215	-0.0245164240144228	0.210380252731077	0.907229448367762
MR-PCA	leucine	HMDB0000687	taurine	HMDB0000251	met-d-Leu	bioa_034	22:18665282-19165282	-0.155026665315228	0.219919223505144	0.480856609345795
MR-PCA	trans-urocanate	HMDB0000301	bilirubin (z,z)	HMDB0000054	GCST90200416	M27716	8:17963874-18463874	0.0353825592178525	0.148681036157998	0.811899495092115
MR-PCA	trans-urocanate	HMDB0000301	bilirubin (z,z)	HMDB0000054	GCST90200416	M27716	12:96124750-96624750	0.0674811915573536	0.059184855552123	0.254212704784942
MR-PCA	alpha-ketoglutaramate*	HMDB0001552	alanine	HMDB0000161	GCST90199885	GCST90200431	3:99879368-100379368	-0.0424944508380246	0.0673042575536311	0.527793170844104
MR-PCA	spermidine	HMDB0001257	aspartate	HMDB0000191	bioa_033	GCST90200370	1:247760300-248289451	-0.0114228576320497	0.0814525685787169	0.888470859410681
MR-PCA	spermidine	HMDB0001257	aspartate	HMDB0000191	bioa_033	GCST90200370	19:54070939-54570939	0.0059606677255511	0.105800847074934	0.955072098492837
MR-PCA	acetylphosphate	HMDB0001494	dimethylglycine	HMDB0000092	M15488	GCST90200424	1:109564880-110064880	0.162975063600654	0.146443649896865	0.265757464382927
MR-PCA	acetylphosphate	HMDB0001494	dimethylglycine	HMDB0000092	M15488	GCST90200424	6:96128415-96628415	0.181064426449833	0.17738522948938	0.307377030644608
MR-PCA	arachidonate (20:4n6)	HMDB0001043	bilirubin (z,z)	HMDB0000054	GCST90200358	M27716	11:61052244-62029047	0.0018129037184008	0.0559640526324035	0.974157787473298
MR-PCA	guanidinoacetate	HMDB0000128	2-oxoarginine*	HMDB0004225	GCST90200384	GCST90199903	6:131647278-132147278	-0.0401535367509626	0.124179602484774	0.746429811634508
MR-PCA	guanidinoacetate	HMDB0000128	2-oxoarginine*	HMDB0004225	GCST90200384	GCST90199903	11:64893892-65393892	0.147395111354006	0.0787503579371677	0.0612515184671058
MR-PCA	guanidinoacetate	HMDB0000128	2-oxoarginine*	HMDB0004225	GCST90200384	GCST90199903	12:101043-601043	0.180790216231034	0.0983219671998558	0.0659509193078035
MR-PCA	guanidinoacetate	HMDB0000128	2-oxoarginine*	HMDB0004225	GCST90200384	GCST90199903	14:100558168-101058168	0.0678540737538993	0.106971644976869	0.525873105260788
MR-PCA	guanidinoacetate	HMDB0000128	2-oxoarginine*	HMDB0004225	GCST90200384	GCST90199903	20:61898912-62398912	0.0212858358576115	0.0891841012494293	0.811359164543708
MR-PCA	glycine	HMDB0000123	7-methylxanthine	HMDB0001991	met-d-Gly	GCST90199754	1:11606378-12106378	-0.200015628626073	0.517753440196135	0.699263809857206
MR-PCA	glycine	HMDB0000123	7-methylxanthine	HMDB0001991	met-d-Gly	GCST90199754	1:75982013-76482013	0.0388599216200303	0.339962018952101	0.908994706205027
MR-PCA	glycine	HMDB0000123	7-methylxanthine	HMDB0001991	met-d-Gly	GCST90199754	1:120004506-120504506	-0.012633942796509	0.380280501556376	0.973497000790818
MR-PCA	glycine	HMDB0000123	7-methylxanthine	HMDB0001991	met-d-Gly	GCST90199754	1:151589838-152089838	-0.0239634455366334	0.605229843404329	0.968416843774297
MR-PCA	glycine	HMDB0000123	7-methylxanthine	HMDB0001991	met-d-Gly	GCST90199754	2:165276338-165776338	-0.359597487622694	0.451311009818788	0.425576365489405
MR-PCA	glycine	HMDB0000123	7-methylxanthine	HMDB0001991	met-d-Gly	GCST90199754	2:208538752-212979649	-0.0628785196775018	0.0332420287631139	0.0585527275324558
MR-PCA	glycine	HMDB0000123	7-methylxanthine	HMDB0001991	met-d-Gly	GCST90199754	2:226790540-227290540	0.280991422858283	0.455302609702035	0.537133738698606
MR-PCA	glycine	HMDB0000123	7-methylxanthine	HMDB0001991	met-d-Gly	GCST90199754	3:12110357-12610357	0.687184003085693	0.411157990776042	0.0946549206922798
MR-PCA	glycine	HMDB0000123	7-methylxanthine	HMDB0001991	met-d-Gly	GCST90199754	3:48534270-49826414	-0.119608509923204	0.396944323657809	0.763168097416563
MR-PCA	glycine	HMDB0000123	7-methylxanthine	HMDB0001991	met-d-Gly	GCST90199754	3:125116791-126249375	-0.283738359070971	0.1491023516505	0.0570435348748935
MR-PCA	glycine	HMDB0000123	7-methylxanthine	HMDB0001991	met-d-Gly	GCST90199754	4:102676923-103438709	0.17270714481682	0.403758921291974	0.668834466281866
MR-PCA	glycine	HMDB0000123	7-methylxanthine	HMDB0001991	met-d-Gly	GCST90199754	5:90005685-90505685	-0.517978267204239	0.470139871882194	0.270568834525607
MR-PCA	glycine	HMDB0000123	7-methylxanthine	HMDB0001991	met-d-Gly	GCST90199754	5:131427047-131927047	-0.445419779885302	0.589450476554516	0.449857515559027
MR-PCA	glycine	HMDB0000123	7-methylxanthine	HMDB0001991	met-d-Gly	GCST90199754	6:131620261-132120261	-0.131429300243541	0.708386058234124	0.852810656416795
MR-PCA	glycine	HMDB0000123	7-methylxanthine	HMDB0001991	met-d-Gly	GCST90199754	6:160518860-161018860	0.126812832529426	0.457005055702931	0.781406403876023
MR-PCA	glycine	HMDB0000123	7-methylxanthine	HMDB0001991	met-d-Gly	GCST90199754	7:55560073-56715237	-0.232936272124692	0.238886892066932	0.329515509463426
MR-PCA	glycine	HMDB0000123	7-methylxanthine	HMDB0001991	met-d-Gly	GCST90199754	8:8915380-9434231	0.312849661142866	0.226492573559717	0.16719288636643
MR-PCA	glycine	HMDB0000123	7-methylxanthine	HMDB0001991	met-d-Gly	GCST90199754	8:17169461-17669461	0.0044028229723589	0.317501414345666	0.988936011840052
MR-PCA	glycine	HMDB0000123	7-methylxanthine	HMDB0001991	met-d-Gly	GCST90199754	8:126212070-126756694	-0.0713978452791611	0.252897248625143	0.777698472504235
MR-PCA	glycine	HMDB0000123	7-methylxanthine	HMDB0001991	met-d-Gly	GCST90199754	9:5668443-7086536	0.415576834427782	0.172707856331408	0.0161176001736782
MR-PCA	glycine	HMDB0000123	7-methylxanthine	HMDB0001991	met-d-Gly	GCST90199754	11:8005408-8505408	-0.405277300768504	0.307337389510207	0.187278692814729
MR-PCA	glycine	HMDB0000123	7-methylxanthine	HMDB0001991	met-d-Gly	GCST90199754	12:115016-615016	-0.068299476028225	0.405044892021507	0.866093982147195
MR-PCA	glycine	HMDB0000123	7-methylxanthine	HMDB0001991	met-d-Gly	GCST90199754	12:21136493-21636493	0.677375998897007	0.47273143152358	0.151886942900791
MR-PCA	glycine	HMDB0000123	7-methylxanthine	HMDB0001991	met-d-Gly	GCST90199754	12:46468358-47667420	-0.0829152312271512	0.266425554646711	0.755638315418244
MR-PCA	glycine	HMDB0000123	7-methylxanthine	HMDB0001991	met-d-Gly	GCST90199754	12:56615338-57115338	-0.0690015444835507	0.350002936845281	0.84371358766253
MR-PCA	glycine	HMDB0000123	7-methylxanthine	HMDB0001991	met-d-Gly	GCST90199754	12:57516305-58016305	0.396329606454547	0.403048617919729	0.325445282834608
MR-PCA	glycine	HMDB0000123	7-methylxanthine	HMDB0001991	met-d-Gly	GCST90199754	12:59343804-59843804	0.588161147570285	0.45501726968308	0.196145009910995
MR-PCA	glycine	HMDB0000123	7-methylxanthine	HMDB0001991	met-d-Gly	GCST90199754	13:50472895-50972895	-0.821834405390882	0.439840349817754	0.0616947176739565
MR-PCA	glycine	HMDB0000123	7-methylxanthine	HMDB0001991	met-d-Gly	GCST90199754	14:100551720-101051720	0.178993095468088	0.448328635009865	0.689712475664455
MR-PCA	glycine	HMDB0000123	7-methylxanthine	HMDB0001991	met-d-Gly	GCST90199754	15:42451374-42951374	0.0664557987751327	0.521387806532274	0.898576772070874
MR-PCA	glycine	HMDB0000123	7-methylxanthine	HMDB0001991	met-d-Gly	GCST90199754	15:43028726-44613739	0.36811408318182	0.476786775306099	0.440071332705345
MR-PCA	glycine	HMDB0000123	7-methylxanthine	HMDB0001991	met-d-Gly	GCST90199754	15:58180763-58713267	0.0479663350596651	0.31022319962676	0.877121857637604
MR-PCA	glycine	HMDB0000123	7-methylxanthine	HMDB0001991	met-d-Gly	GCST90199754	16:79678196-80178196	0.415733025107973	0.549133438359518	0.449007301077003
MR-PCA	glycine	HMDB0000123	7-methylxanthine	HMDB0001991	met-d-Gly	GCST90199754	16:80626853-81422810	-0.0525990619378865	0.16984416812138	0.756796611692012
MR-PCA	glycine	HMDB0000123	7-methylxanthine	HMDB0001991	met-d-Gly	GCST90199754	17:45235982-45996386	-0.204465857649182	0.413279722759456	0.620783922565448
MR-PCA	glycine	HMDB0000123	7-methylxanthine	HMDB0001991	met-d-Gly	GCST90199754	19:17984588-18484588	0.31179815674407	0.459897009287864	0.497788258846876
MR-PCA	3-methyl-2-oxobutyrate	HMDB0000019	alpha-tocopherol	HMDB0001893	GCST90199677	M01561	4:88953670-89453670	0.0917551380982685	0.120729459203801	0.447250875990841
MR-PCA	kynurenine	HMDB0000684	orotate	HMDB0000226	GCST90199636	GCST90200392	1:241463402-241963402	-0.0746160454977932	0.0748658773230469	0.318928143444235
MR-PCA	kynurenine	HMDB0000684	orotate	HMDB0000226	GCST90199636	GCST90200392	8:39554593-40054593	-0.104669091894966	0.110316024735578	0.342716588778107
MR-PCA	kynurenine	HMDB0000684	orotate	HMDB0000226	GCST90199636	GCST90200392	12:111809557-113090766	0.252399578943836	0.133332747954331	0.0583571841936255
MR-PCA	kynurenine	HMDB0000684	orotate	HMDB0000226	GCST90199636	GCST90200392	16:87568373-88128072	-0.0369089828943424	0.0705863045576099	0.601049718391941
MR-PCA	threonine	HMDB0000167	arginine	HMDB0000517	GCST90200432	bioa_002	2:27589369-28089369	0.144119865207432	0.0815801794254891	0.0772945831389727
MR-PCA	threonine	HMDB0000167	arginine	HMDB0000517	GCST90200432	bioa_002	14:100594368-101094368	-0.0196130826061859	0.124826986583204	0.875148593239374
MR-PCA	aspartate	HMDB0000191	phenylpyruvate	HMDB0000205	GCST90200370	GCST90200365	3:56598999-57098999	0.0996152930220013	0.0809927930564763	0.218724118606816
MR-PCA	aspartate	HMDB0000191	phenylpyruvate	HMDB0000205	GCST90200370	GCST90200365	5:36388589-36888589	0.153424741636322	0.0855088892509644	0.0727724965698844
MR-PCA	kynurenine	HMDB0000684	n-acetylaspartate (naa)	HMDB0000812	bioa_027	GCST90199665	1:241473615-241973615	-0.071456161553382	0.205384582297228	0.727904807476666
MR-PCA	kynurenine	HMDB0000684	n-acetylaspartate (naa)	HMDB0000812	bioa_027	GCST90199665	5:176563404-177063404	-0.277109475472308	0.311359971434328	0.373467436623573
MR-PCA	kynurenine	HMDB0000684	n-acetylaspartate (naa)	HMDB0000812	bioa_027	GCST90199665	8:39556267-40056267	0.122247043368221	0.166111000884627	0.461769728600596
MR-PCA	kynurenine	HMDB0000684	n-acetylaspartate (naa)	HMDB0000812	bioa_027	GCST90199665	12:111634608-113433486	-0.386841556285908	0.187416626940644	0.0390108173139406
MR-PCA	kynurenine	HMDB0000684	n-acetylaspartate (naa)	HMDB0000812	bioa_027	GCST90199665	16:87568569-88128476	-0.045056764072499	0.0806659940700553	0.576462329496863
MR-PCA	methionine	HMDB0000696	creatinine	HMDB0000562	M01302	bioa_026	1:213396566-213896566	-0.0493792450165056	0.0387495669360168	0.202550974076429
MR-PCA	betaine	HMDB0000043	cortisone	HMDB0002802	M03141	GCST90200360	2:211337631-211837631	-0.0904498224037912	0.0912310759012286	0.321472464369885
MR-PCA	betaine	HMDB0000043	cortisone	HMDB0002802	M03141	GCST90200360	5:78095798-78666416	-0.132793566243264	0.0883439152016022	0.13280208918719
MR-PCA	betaine	HMDB0000043	cortisone	HMDB0002802	M03141	GCST90200360	12:30349-530349	-0.147657756391571	0.147646772912408	0.317274508680465
MR-PCA	serine	HMDB0000187	cystine	HMDB0000192	GCST90200415	M31454	1:119778579-120514573	0.0930568539223326	0.157765082802952	0.555294958552276
MR-PCA	serine	HMDB0000187	cystine	HMDB0000192	GCST90200415	M31454	2:211290507-212040821	-0.0918856913723975	0.219292222639678	0.675208633539141
MR-PCA	serine	HMDB0000187	cystine	HMDB0000192	GCST90200415	M31454	7:55905219-56847625	0.119313613047491	0.258600661155926	0.644524777430387
MR-PCA	n-acetylglucosaminylasparagine	HMDB0000489	methionine sulfoxide	HMDB0002005	GCST90200316	GCST90199625	4:178111987-178611987	0.112714956455597	0.0905155707852841	0.213038074440794
MR-PCA	n-acetylglucosaminylasparagine	HMDB0000489	methionine sulfoxide	HMDB0002005	GCST90200316	GCST90199625	6:167457759-167966043	-0.0339258477312693	0.0362196810015838	0.34892891311822
MR-PCA	n-acetylglucosaminylasparagine	HMDB0000489	methionine sulfoxide	HMDB0002005	GCST90200316	GCST90199625	14:94594947-95094947	-0.0263177062604504	0.0841799687719908	0.754557065779634
MR-PCA	n-acetylglucosaminylasparagine	HMDB0000489	methionine sulfoxide	HMDB0002005	GCST90200316	GCST90199625	17:64055051-64555051	-0.114442951798799	0.0923895488401366	0.215456547930516
MR-PCA	phenylalanine	HMDB0000159	alanine	HMDB0000161	GCST90200396	bioa_001	12:103005621-103594137	-0.014436090140023	0.0306956677580374	0.638142615251124
MR-PCA	methionine	HMDB0000696	leucine	HMDB0000687	M01302	M00060	1:213396566-213896566	0.563313775938986	0.128952236460794	1.2516531821085e-05
MR-PCA	dehydroepiandrosterone sulfate (dhea-s)	HMDB0001032	cortisol	HMDB0000063	GCST90199673	M01712	7:98825038-100067196	-0.0368857810581313	0.124998936460201	0.767926076476114
MR-PCA	glycerol 3-phosphate	HMDB0000126	lactate	HMDB0000190	GCST90199638	M00527	1:20921386-22251981	0.0065629436789887	0.0540967311942261	0.903438629804339
MR-PCA	phenylalanine	HMDB0000159	docosahexaenoate (dha; 22:6n3)	HMDB0002183	GCST90200396	M19323	12:103005621-103594137	-0.0658329440208905	0.104532642250305	0.528836175363043
MR-PCA	glycine	HMDB0000123	glutamate	HMDB0000148	GCST90200707	M32322	1:75967169-76467169	0.081023496279494	0.198420251792676	0.683021965404972
MR-PCA	glycine	HMDB0000123	glutamate	HMDB0000148	GCST90200707	M32322	2:211036896-212058697	0.0077827620103932	0.0370444833733333	0.833595607774361
MR-PCA	glycine	HMDB0000123	glutamate	HMDB0000148	GCST90200707	M32322	3:125659669-126159669	0.0295362692946206	0.127823897739788	0.817260413443831
MR-PCA	glycine	HMDB0000123	glutamate	HMDB0000148	GCST90200707	M32322	9:6290540-6790540	0.0317369931837912	0.128985284772498	0.805642544126655
MR-PCA	1-stearoyl-2-oleoyl-gps (18:0/18:1)	HMDB0010163	3-hydroxybutyrate (bhba)	HMDB0000011	GCST90199652	met-d-bOHbutyrate	3:56598999-57098999	0.0091698500860565	0.0268855140400528	0.733050666361427
MR-PCA	sarcosine	HMDB0000271	n-acetylaspartate (naa)	HMDB0000812	bioa_031	GCST90199665	1:157842259-158342259	-0.22872053477688	0.167578168583591	0.172297439805649
MR-PCA	sarcosine	HMDB0000271	n-acetylaspartate (naa)	HMDB0000812	bioa_031	GCST90199665	9:136282183-136851769	0.138864793246787	0.101014646049692	0.169224596141693
MR-PCA	kynurenate	HMDB0000715	phenylethylamine	HMDB0012275	GCST90200454	bioa_015	1:241463402-241963402	0.0448827287986449	0.0489188928371954	0.35888449797898
MR-PCA	kynurenate	HMDB0000715	phenylethylamine	HMDB0012275	GCST90200454	bioa_015	4:170711647-171211647	0.0868520180050337	0.103836763094548	0.402913939036732
MR-PCA	kynurenate	HMDB0000715	phenylethylamine	HMDB0012275	GCST90200454	bioa_015	16:58517848-59017848	0.0351786374953999	0.135222087549363	0.794744583172966
MR-PCA	sphinganine-1-phosphate	HMDB0001383	betaine	HMDB0000043	GCST90199845	M03141	17:74160792-74669333	-0.083370044437294	0.124660949386696	0.503639436143659
MR-PCA	alpha-ketoglutaramate*	HMDB0001552	docosahexaenoate (dha; 22:6n3)	HMDB0002183	GCST90199885	GCST90199651	3:99879368-100379368	-0.0012938682053332	0.0672466473541156	0.984649141450227
MR-PCA	kynurenine	HMDB0000684	taurine	HMDB0000251	M15140	GCST90200420	8:39556267-40056267	0.0843727936380733	0.122214835381358	0.48996494448047
MR-PCA	kynurenine	HMDB0000684	taurine	HMDB0000251	M15140	GCST90200420	12:112341686-113156415	-0.0450726758173755	0.130939440690413	0.730676813520973
MR-PCA	kynurenine	HMDB0000684	taurine	HMDB0000251	M15140	GCST90200420	16:87628822-88128822	-0.0535360199596455	0.0783848252137598	0.494613417945445
MR-PCA	3-ureidopropionate	HMDB0000026	phenylalanine	HMDB0000159	GCST90200283	M00064	22:24662232-25162232	-0.0404241666288685	0.119933053946863	0.736074615109556
MR-PCA	phosphate	HMDB0001429	adenosine 5'-diphosphate (adp)	HMDB0001341	GCST90200393	GCST90200355	1:21570042-22070042	0.266323226905507	0.108504863795315	0.0141087757383013
MR-PCA	arachidonate (20:4n6)	HMDB0001043	serotonin (5ht)	HMDB0000259	M01110	M02342	11:61330635-61830635	-0.0591782077023855	0.0560340717146975	0.290917438648664
MR-PCA	1-methylxanthine	HMDB0010738	glucose	HMDB0000122	M34389	M20489	8:18010431-18510431	0.0309178798654496	0.0544743882579283	0.570328836300666
MR-PCA	1-stearoyl-2-oleoyl-gps (18:0/18:1)	HMDB0010163	methionine sulfoxide	HMDB0002005	GCST90199652	GCST90199625	3:56598999-57098999	0.0550114257165883	0.100095166357198	0.582599774576147
MR-PCA	tyrosine	HMDB0000158	glutamine	HMDB0000641	GCST90200427	met-d-Gln	6:111308006-112158646	-0.0779802100824306	0.02602788072433	0.0027352301769932
MR-PCA	tyrosine	HMDB0000158	glutamine	HMDB0000641	GCST90200427	met-d-Gln	16:71156147-71656147	-0.0545309531155221	0.0289339975724814	0.0594747977096239
MR-PCA	3-methyl-2-oxovalerate	HMDB0000491	glycine	HMDB0000123	M15676	met-d-Gly	2:27480940-27980940	-0.177584635042344	0.0416410315365209	2.00211281341071e-05
MR-PCA	3-methyl-2-oxovalerate	HMDB0000491	glycine	HMDB0000123	M15676	met-d-Gly	4:88976422-89476422	-0.0663731509749362	0.0330913160534923	0.0448821412370096
MR-PCA	isoursodeoxycholate	HMDB0000686	sulfate*	HMDB01448	GCST90199892	GCST90199896	5:35715970-36215970	0.0391130233278821	0.122301467473648	0.749113661960833
MR-PCA	asparagine	HMDB0000168	orotidine	HMDB0000788	GCST90200452	GCST90200681	2:211293055-211793055	-0.165404093053126	0.124235021084883	0.183063819729375
MR-PCA	asparagine	HMDB0000168	orotidine	HMDB0000788	GCST90200452	GCST90200681	7:97139584-97639584	-0.10076018554038	0.112961798610117	0.372401183075731
MR-PCA	asparagine	HMDB0000168	orotidine	HMDB0000788	GCST90200452	GCST90200681	11:61850353-62350353	-0.218701406114048	0.1021341477268	0.032248625696573
MR-PCA	asparagine	HMDB0000168	orotidine	HMDB0000788	GCST90200452	GCST90200681	14:103842789-104825326	-0.0054184852317174	0.0382829993440456	0.887445229949623
MR-PCA	bilirubin (z,z)	HMDB0000054	acetoacetate	HMDB0000060	GCST90200704	met-d-Acetoacetate	2:233988949-235124783	0.0041167396758323	0.0060191111452748	0.4940100328069
MR-PCA	bilirubin (z,z)	HMDB0000054	acetoacetate	HMDB0000060	GCST90200704	met-d-Acetoacetate	12:21093886-21593886	-0.0673344371248036	0.0270434932240538	0.0127794419241305
MR-PCA	betaine	HMDB0000043	docosahexaenoate (dha; 22:6n3)	HMDB0002183	GCST90200425	M19323	2:211290507-211790507	0.0452440143167231	0.133040780716927	0.733799081207592
MR-PCA	betaine	HMDB0000043	docosahexaenoate (dha; 22:6n3)	HMDB0002183	GCST90200425	M19323	5:78081434-78907016	0.0641171324252189	0.0640171632019318	0.316555374804102
MR-PCA	betaine	HMDB0000043	docosahexaenoate (dha; 22:6n3)	HMDB0002183	GCST90200425	M19323	6:160264283-160825366	0.124048903630854	0.102327305256252	0.225406869890261
MR-PCA	betaine	HMDB0000043	docosahexaenoate (dha; 22:6n3)	HMDB0002183	GCST90200425	M19323	12:68601-568601	-0.10777025496529	0.101502718514473	0.288350341130112
MR-PCA	urate	HMDB0000289	3-(4-hydroxyphenyl)lactate	HMDB0000755	M01604	GCST90200371	4:9676051-10553081	0.0225129708708189	0.0466053070513592	0.629056010123999
MR-PCA	3-ureidopropionate	HMDB0000026	glucose	HMDB0000122	GCST90200283	M20489	22:24662232-25162232	-0.0811467592300568	0.12017271902543	0.499516253837091
MR-PCA	2-aminobutyrate	HMDB0000452	cystine	HMDB0000192	M32348	M31454	2:64958074-65458074	0.195897394476564	0.189946341851473	0.302386011336981
MR-PCA	2-aminobutyrate	HMDB0000452	cystine	HMDB0000192	M32348	M31454	4:88993818-89493818	0.354102605632884	0.288257233560151	0.219287189942449
MR-PCA	asparagine	HMDB0000168	alanine	HMDB0000161	GCST90200452	M32339	11:61850353-62350353	-0.176548635014695	0.124324540037424	0.15558944448389
MR-PCA	asparagine	HMDB0000168	alanine	HMDB0000161	GCST90200452	M32339	14:103842789-104825326	0.196836406972714	0.0950501449432103	0.0383710316477722
MR-PCA	thyroxine	HMDB0000248	glucuronate	HMDB0000127	GCST90200293	GCST90199641	2:234397317-234897317	0.106634017969251	0.143131052320651	0.45626587446625
MR-PCA	thyroxine	HMDB0000248	glucuronate	HMDB0000127	GCST90200293	GCST90199641	12:121166650-121666650	-0.0264851007906111	0.152642804176856	0.862250321914314
MR-PCA	isoleucine	HMDB0000172	thyroxine	HMDB0000248	bioa_010	GCST90200293	2:27480940-27980940	0.925789396565251	0.607590152135321	0.127581908282121
MR-PCA	isoleucine	HMDB0000172	thyroxine	HMDB0000248	bioa_010	GCST90200293	4:88976422-89476422	0.156410907225904	0.20333809227385	0.441765113349967
MR-PCA	isoleucine	HMDB0000172	thyroxine	HMDB0000248	bioa_010	GCST90200293	12:56615040-57115040	-0.272952250474319	0.565559858349561	0.629363376154315
MR-PCA	isoleucine	HMDB0000172	thyroxine	HMDB0000248	bioa_010	GCST90200293	16:70059237-70559237	-0.0441474161615157	0.325837019895505	0.892225056558275
MR-PCA	aspartate	HMDB0000191	oleate (18:1n9)	HMDB0000207	GCST90200370	M01359	3:56598999-57098999	-0.0170415092354426	0.0974548125224115	0.861185120263011
MR-PCA	guanidinoacetate	HMDB0000128	phenylalanine	HMDB0000159	GCST90200384	M00064	6:131647278-132147278	-0.132453225885413	0.172079055088888	0.441464156932029
MR-PCA	guanidinoacetate	HMDB0000128	phenylalanine	HMDB0000159	GCST90200384	M00064	12:101043-601043	0.0182620860029511	0.129910526616009	0.888206223877436
MR-PCA	glycerol 3-phosphate	HMDB0000126	n-formylanthranilic acid	HMDB0004089	GCST90199638	GCST90199960	1:20921386-22251981	0.126436322815111	0.0480200879486099	0.0084637298790814
MR-PCA	glycerol 3-phosphate	HMDB0000126	n-formylanthranilic acid	HMDB0004089	GCST90199638	GCST90199960	20:5231344-5731344	0.212337385750369	0.0809784556858136	0.0087377825054951
MR-PCA	phosphate	HMDB0001429	n-acetylornithine	HMDB0003357	GCST90200393	M15630	1:21570042-22070042	0.0600518419605536	0.109270110949181	0.58261266326783
MR-PCA	spermidine	HMDB0001257	cystathionine	HMDB0000099	bioa_033	GCST90200383	1:247760300-248289451	0.101179164530357	0.0826547935845255	0.22090797260345
MR-PCA	spermidine	HMDB0001257	cystathionine	HMDB0000099	bioa_033	GCST90200383	19:54070939-54570939	-0.0771898636995344	0.107369442547804	0.472191222437555
MR-PCA	hypoxanthine	HMDB0000157	valine	HMDB0000883	M03127	GCST90200442	6:16038192-16538192	0.108151453852883	0.109348223201661	0.322636022768792
MR-PCA	trans-urocanate	HMDB0000301	flavin adenine dinucleotide (fad)	HMDB0001248	GCST90200416	GCST90200376	8:17963874-18463874	-0.143107769035539	0.105311666523724	0.174179045068192
MR-PCA	trans-urocanate	HMDB0000301	flavin adenine dinucleotide (fad)	HMDB0001248	GCST90200416	GCST90200376	12:96124750-96624750	0.0106429893233883	0.0623574748784645	0.86447771620217
MR-PCA	trans-urocanate	HMDB0000301	flavin adenine dinucleotide (fad)	HMDB0001248	GCST90200416	GCST90200376	19:51269710-51769710	0.0469403894398465	0.0778352464588904	0.546459666952627
MR-PCA	creatinine	HMDB0000562	glycine	HMDB0000123	M00513	GCST90200707	7:23845366-24345366	-0.0818667620486574	0.136109380604694	0.54752183656819
MR-PCA	4-acetamidobutanoate	HMDB0003681	n-formylanthranilic acid	HMDB0004089	GCST90200311	GCST90199960	8:18005709-18505709	-0.151028236635489	0.0606195553132018	0.0127236782563804
MR-PCA	4-acetamidobutanoate	HMDB0003681	n-formylanthranilic acid	HMDB0004089	GCST90200311	GCST90199960	22:50435332-50935332	0.0522741718174244	0.11826798832861	0.658490913155388
MR-PCA	phenylalanine	HMDB0000159	histidine	HMDB0000177	met-d-Phe	met-d-His	2:211293055-211793055	1.3361239784272	0.117933817537905	9.38037312992695e-30
MR-PCA	phenylalanine	HMDB0000159	histidine	HMDB0000177	met-d-Phe	met-d-His	6:17868392-18368392	0.58789083000778	0.131192065361615	7.42432162166701e-06
MR-PCA	phenylalanine	HMDB0000159	histidine	HMDB0000177	met-d-Phe	met-d-His	11:57019429-57519429	0.152542399009044	0.0827270565012109	0.0651942273178313
MR-PCA	phenylalanine	HMDB0000159	histidine	HMDB0000177	met-d-Phe	met-d-His	12:56671418-57171418	1.14439650081831	0.131225961925961	2.76221954657211e-18
MR-PCA	phenylalanine	HMDB0000159	histidine	HMDB0000177	met-d-Phe	met-d-His	12:102211009-102721004	0.0412202753699391	0.0698583906365033	0.5551539428388
MR-PCA	phenylalanine	HMDB0000159	histidine	HMDB0000177	met-d-Phe	met-d-His	12:102890425-104124563	0.006777145510116	0.0326006033567863	0.835319502129939
MR-PCA	phenylalanine	HMDB0000159	histidine	HMDB0000177	met-d-Phe	met-d-His	12:104125826-104625826	0.221170605205508	0.0945832240007063	0.0193680452284325
MR-PCA	phenylalanine	HMDB0000159	histidine	HMDB0000177	met-d-Phe	met-d-His	14:55161744-55661744	0.259150662267571	0.0864724316616253	0.0027272535132416
MR-PCA	phenylalanine	HMDB0000159	histidine	HMDB0000177	met-d-Phe	met-d-His	14:55670870-56170870	0.229273030245402	0.0941685809947445	0.0149037969837463
MR-PCA	phenylalanine	HMDB0000159	histidine	HMDB0000177	met-d-Phe	met-d-His	16:16004626-16504626	0.200056591622638	0.112542416043614	0.0754678317749243
MR-PCA	n-acetylornithine	HMDB0003357	eicosapentaenoate (epa; 20:5n3)	HMDB0001999	bioa_023	GCST90200349	2:72878681-74437061	-0.0301502758537288	0.0238479828773884	0.206133335989531
MR-PCA	n-acetylornithine	HMDB0003357	eicosapentaenoate (epa; 20:5n3)	HMDB0001999	bioa_023	GCST90200349	5:950573-1450573	0.199216152361901	0.234869768524578	0.396327510711893
MR-PCA	n-acetylornithine	HMDB0003357	eicosapentaenoate (epa; 20:5n3)	HMDB0001999	bioa_023	GCST90200349	17:37301988-37801988	-0.206441325498658	0.293534221305185	0.48187155387051
MR-PCA	isoursodeoxycholate	HMDB0000686	bilirubin (z,z)	HMDB0000054	GCST90199892	GCST90200704	5:35715970-36215970	0.181231340533273	0.122068041589945	0.137630000511592
MR-PCA	hypotaurine	HMDB0000965	glutamate	HMDB0000148	GCST90200379	GCST90200412	4:138793652-139293652	-0.0458922002949308	0.11182923725881	0.681529065341453
MR-PCA	hypotaurine	HMDB0000965	glutamate	HMDB0000148	GCST90200379	GCST90200412	5:114821656-115321656	0.0041184604880054	0.0948425012460696	0.965363380817681
MR-PCA	hypotaurine	HMDB0000965	glutamate	HMDB0000148	GCST90200379	GCST90200412	19:47031255-47531255	-0.0510498288141371	0.114284475313918	0.655098293094335
MR-PCA	glycine	HMDB0000123	choline	HMDB0000097	met-d-Gly	M15506	1:11606378-12106378	-0.791449695042751	0.572219680359585	0.166627425502451
MR-PCA	glycine	HMDB0000123	choline	HMDB0000097	met-d-Gly	M15506	1:75982013-76482013	0.455504920235	0.373003894809636	0.222017850646892
MR-PCA	glycine	HMDB0000123	choline	HMDB0000097	met-d-Gly	M15506	1:120004506-120504506	-0.155218630594551	0.495771578499169	0.754216106450489
MR-PCA	glycine	HMDB0000123	choline	HMDB0000097	met-d-Gly	M15506	1:151589838-152089838	-0.991793096761475	0.735163955787588	0.177312098347226
MR-PCA	glycine	HMDB0000123	choline	HMDB0000097	met-d-Gly	M15506	2:165276338-165776338	-0.444066955991515	0.53010514617344	0.402201465344465
MR-PCA	glycine	HMDB0000123	choline	HMDB0000097	met-d-Gly	M15506	2:208538752-212979649	-0.0881428698885165	0.0510083209874029	0.0839864978430158
MR-PCA	glycine	HMDB0000123	choline	HMDB0000097	met-d-Gly	M15506	2:226790540-227290540	0.406419163649868	0.592315609506641	0.492616598973856
MR-PCA	glycine	HMDB0000123	choline	HMDB0000097	met-d-Gly	M15506	3:12110357-12610357	-0.240653873896343	0.540666304992655	0.656243076094217
MR-PCA	glycine	HMDB0000123	choline	HMDB0000097	met-d-Gly	M15506	3:48534270-49826414	-0.205540260192398	0.564765898140565	0.715903661479339
MR-PCA	glycine	HMDB0000123	choline	HMDB0000097	met-d-Gly	M15506	3:125116791-126249375	-0.556490941996849	0.173927511023027	0.0013763908670146
MR-PCA	glycine	HMDB0000123	choline	HMDB0000097	met-d-Gly	M15506	4:89427537-89927537	1.52270065909117	0.61172122391094	0.0128028454076128
MR-PCA	glycine	HMDB0000123	choline	HMDB0000097	met-d-Gly	M15506	4:102676923-103438709	-0.862594161029146	0.481394822100458	0.0731547174280541
MR-PCA	glycine	HMDB0000123	choline	HMDB0000097	met-d-Gly	M15506	5:90005685-90505685	-0.698604531598911	0.507021323493839	0.168246437210617
MR-PCA	glycine	HMDB0000123	choline	HMDB0000097	met-d-Gly	M15506	6:131620261-132120261	2.01157008449866	0.751334012849101	0.007421120949603
MR-PCA	glycine	HMDB0000123	choline	HMDB0000097	met-d-Gly	M15506	6:160518860-161018860	-0.890782334715428	0.594102451342181	0.133776387770425
MR-PCA	glycine	HMDB0000123	choline	HMDB0000097	met-d-Gly	M15506	7:55560073-56715237	-0.0168662688378	0.245469375552008	0.945220237518758
MR-PCA	glycine	HMDB0000123	choline	HMDB0000097	met-d-Gly	M15506	8:8915380-9434231	-0.35211938417268	0.19678109374002	0.073550995880028
MR-PCA	glycine	HMDB0000123	choline	HMDB0000097	met-d-Gly	M15506	8:116710729-117210729	1.32317307535517	0.695302055130572	0.0570380559821185
MR-PCA	glycine	HMDB0000123	choline	HMDB0000097	met-d-Gly	M15506	8:126212070-126756694	0.12919962934697	0.364599836111108	0.723069042938171
MR-PCA	glycine	HMDB0000123	choline	HMDB0000097	met-d-Gly	M15506	9:5668443-7086536	-0.350399231802193	0.195350942818294	0.0728624994861334
MR-PCA	glycine	HMDB0000123	choline	HMDB0000097	met-d-Gly	M15506	12:115016-615016	0.433000770673508	0.542295177184139	0.424603849634696
MR-PCA	glycine	HMDB0000123	choline	HMDB0000097	met-d-Gly	M15506	12:21136493-21636493	-0.354914029504914	0.559138434560144	0.525590418477094
MR-PCA	glycine	HMDB0000123	choline	HMDB0000097	met-d-Gly	M15506	12:46468358-47667420	-0.161391692151966	0.311768729617744	0.60469217263946
MR-PCA	glycine	HMDB0000123	choline	HMDB0000097	met-d-Gly	M15506	12:56615338-57115338	0.577109830531751	0.397900384682861	0.146950430407489
MR-PCA	glycine	HMDB0000123	choline	HMDB0000097	met-d-Gly	M15506	12:57516305-58016305	-0.0515704874708651	0.533183807231511	0.922947342137879
MR-PCA	glycine	HMDB0000123	choline	HMDB0000097	met-d-Gly	M15506	12:59343804-59843804	0.25206640749722	0.671043454478443	0.707189375548541
MR-PCA	glycine	HMDB0000123	choline	HMDB0000097	met-d-Gly	M15506	14:100551720-101051720	1.31961130273211	0.81399202547532	0.104983331301305
MR-PCA	glycine	HMDB0000123	choline	HMDB0000097	met-d-Gly	M15506	15:42451374-42951374	0.218321689080438	0.607193675779078	0.719177271358484
MR-PCA	glycine	HMDB0000123	choline	HMDB0000097	met-d-Gly	M15506	15:43028726-44613739	-0.797438241509454	0.634394576874635	0.208751204947924
MR-PCA	glycine	HMDB0000123	choline	HMDB0000097	met-d-Gly	M15506	15:58180763-58713267	-1.12788431603535	0.379815525138809	0.0029822829129547
MR-PCA	glycine	HMDB0000123	choline	HMDB0000097	met-d-Gly	M15506	16:79678196-80178196	0.964669610576239	0.632250349111801	0.127066762228478
MR-PCA	glycine	HMDB0000123	choline	HMDB0000097	met-d-Gly	M15506	16:80626853-81422810	0.135095975312162	0.241729635606835	0.576248937584465
MR-PCA	glycine	HMDB0000123	choline	HMDB0000097	met-d-Gly	M15506	17:45235982-45996386	-0.145025768037186	0.455033716504604	0.749943143894383
MR-PCA	glycine	HMDB0000123	choline	HMDB0000097	met-d-Gly	M15506	19:17984588-18484588	-0.220452841211173	0.481476187291227	0.647046827098578
MR-PCA	glycine	HMDB0000123	choline	HMDB0000097	met-d-Gly	M15506	19:33473705-33973705	0.665167150287624	0.494319836602594	0.178424777273784
MR-PCA	glucose	HMDB0000122	glycerophosphorylcholine (gpc)	HMDB0000086	met-d-Glucose	GCST90199629	2:165251927-165751927	-0.32632663619041	0.444499122605121	0.462860606021443
MR-PCA	glucose	HMDB0000122	glycerophosphorylcholine (gpc)	HMDB0000086	met-d-Glucose	GCST90199629	2:169498833-170056652	0.0729406531191288	0.155443684012974	0.638896906922845
MR-PCA	glucose	HMDB0000122	glycerophosphorylcholine (gpc)	HMDB0000086	met-d-Glucose	GCST90199629	3:122819058-123319058	-0.538339732496596	0.38596788289467	0.163082622565573
MR-PCA	glucose	HMDB0000122	glycerophosphorylcholine (gpc)	HMDB0000086	met-d-Glucose	GCST90199629	3:151951767-152451767	0.106857709067655	0.466164717214767	0.818692205764972
MR-PCA	glucose	HMDB0000122	glycerophosphorylcholine (gpc)	HMDB0000086	met-d-Glucose	GCST90199629	3:170377909-170877909	-0.399316346595653	0.35551490121592	0.261350162486198
MR-PCA	glucose	HMDB0000122	glycerophosphorylcholine (gpc)	HMDB0000086	met-d-Glucose	GCST90199629	4:185468314-185968314	0.494972519505072	0.417512633259638	0.235809126985211
MR-PCA	glucose	HMDB0000122	glycerophosphorylcholine (gpc)	HMDB0000086	met-d-Glucose	GCST90199629	5:95479406-95979406	0.852867021425187	0.501217407532135	0.0888320689211431
MR-PCA	glucose	HMDB0000122	glycerophosphorylcholine (gpc)	HMDB0000086	met-d-Glucose	GCST90199629	6:7000270-7500270	0.346253407856602	0.400937369909336	0.387802325380176
MR-PCA	glucose	HMDB0000122	glycerophosphorylcholine (gpc)	HMDB0000086	met-d-Glucose	GCST90199629	7:14801789-15301789	0.5335844453865	0.318807958930848	0.0941923094933911
MR-PCA	glucose	HMDB0000122	glycerophosphorylcholine (gpc)	HMDB0000086	met-d-Glucose	GCST90199629	7:43935955-44473721	-0.077875554054038	0.227932856087634	0.732606730145228
MR-PCA	glucose	HMDB0000122	glycerophosphorylcholine (gpc)	HMDB0000086	met-d-Glucose	GCST90199629	8:117934783-118434783	0.0283341229306399	0.414195809986823	0.945461207365646
MR-PCA	glucose	HMDB0000122	glycerophosphorylcholine (gpc)	HMDB0000086	met-d-Glucose	GCST90199629	9:21884068-22384068	-0.32225558114803	0.315062232767186	0.306387514104707
MR-PCA	glucose	HMDB0000122	glycerophosphorylcholine (gpc)	HMDB0000086	met-d-Glucose	GCST90199629	10:2888477-3388477	0.213249429179864	0.281840148422432	0.449270036921015
MR-PCA	glucose	HMDB0000122	glycerophosphorylcholine (gpc)	HMDB0000086	met-d-Glucose	GCST90199629	10:112762852-113262852	-0.264728792283597	0.356698637538064	0.457988139253197
MR-PCA	glucose	HMDB0000122	glycerophosphorylcholine (gpc)	HMDB0000086	met-d-Glucose	GCST90199629	10:114504071-115004071	0.065965986472536	0.412553996109923	0.872962516980543
MR-PCA	glucose	HMDB0000122	glycerophosphorylcholine (gpc)	HMDB0000086	met-d-Glucose	GCST90199629	12:4134844-4634844	0.0136041133064866	0.27831906585348	0.96101527863778
MR-PCA	glucose	HMDB0000122	glycerophosphorylcholine (gpc)	HMDB0000086	met-d-Glucose	GCST90199629	12:111682800-112523499	0.309050260655096	0.48353765234188	0.522729162346797
MR-PCA	glucose	HMDB0000122	glycerophosphorylcholine (gpc)	HMDB0000086	met-d-Glucose	GCST90199629	12:121166650-121666650	0.866312337888887	0.481931825914365	0.0722431536507699
MR-PCA	glucose	HMDB0000122	glycerophosphorylcholine (gpc)	HMDB0000086	met-d-Glucose	GCST90199629	13:28213465-28721145	0.121823281734544	0.362070971116565	0.736522172106464
MR-PCA	glucose	HMDB0000122	glycerophosphorylcholine (gpc)	HMDB0000086	met-d-Glucose	GCST90199629	17:43272775-44380160	0.166476415915544	0.686386311089985	0.808361450296609
MR-PCA	glucose	HMDB0000122	glycerophosphorylcholine (gpc)	HMDB0000086	met-d-Glucose	GCST90199629	17:44543627-45043627	-0.144481570169277	0.539461033009227	0.788833428384003
MR-PCA	glucose	HMDB0000122	glycerophosphorylcholine (gpc)	HMDB0000086	met-d-Glucose	GCST90199629	20:22311971-22811971	0.0870726445038105	0.693558079301422	0.900092221325022
MR-PCA	1-methylxanthine	HMDB0010738	caffeine	HMDB0001847	M34389	GCST90200436	8:18010431-18510431	-0.01889029720583	0.0570098367339641	0.740378964562712
MR-PCA	alpha-tocopherol	HMDB0001893	glutamine	HMDB0000641	GCST90200302	bioa_006	1:62651807-63403953	0.0013380598091819	0.0538672243256616	0.980182615758661
MR-PCA	caffeine	HMDB0001847	alpha-ketoglutaramate*	HMDB0001552	M00569	GCST90199885	7:17037106-17537106	0.0015077374241813	0.126617439188445	0.990499160378852
MR-PCA	caffeine	HMDB0001847	alpha-ketoglutaramate*	HMDB0001552	M00569	GCST90199885	15:74777880-75277880	0.182413535192591	0.140374794212325	0.193780968863949
MR-PCA	pyruvate	HMDB0000243	lactate	HMDB0000190	met-d-Pyruvate	met-d-Lactate	1:25486369-25986369	-0.0605220242252444	0.156143007668872	0.698307355044655
MR-PCA	pyruvate	HMDB0000243	lactate	HMDB0000190	met-d-Pyruvate	met-d-Lactate	1:154991807-156271079	0.114833446999967	0.0818725621686917	0.160739827825113
MR-PCA	pyruvate	HMDB0000243	lactate	HMDB0000190	met-d-Pyruvate	met-d-Lactate	1:207429229-207929229	-0.119043027823778	0.128571825571499	0.35450452211439
MR-PCA	pyruvate	HMDB0000243	lactate	HMDB0000190	met-d-Pyruvate	met-d-Lactate	2:27480940-28253616	0.773058085792586	0.120393432715853	1.35294477339765e-10
MR-PCA	pyruvate	HMDB0000243	lactate	HMDB0000190	met-d-Pyruvate	met-d-Lactate	2:60468043-60968043	0.0316734275813212	0.11336221933368	0.779937712014553
MR-PCA	pyruvate	HMDB0000243	lactate	HMDB0000190	met-d-Pyruvate	met-d-Lactate	2:173097338-173854224	0.14088090256214	0.0543516748856218	0.0095412825225016
MR-PCA	pyruvate	HMDB0000243	lactate	HMDB0000190	met-d-Pyruvate	met-d-Lactate	3:56611222-57111222	0.0315304141262792	0.0993834555699679	0.751046180952769
MR-PCA	pyruvate	HMDB0000243	lactate	HMDB0000190	met-d-Pyruvate	met-d-Lactate	5:35956855-36456855	0.279305213580223	0.104920702188865	0.0077664013262031
MR-PCA	pyruvate	HMDB0000243	lactate	HMDB0000190	met-d-Pyruvate	met-d-Lactate	5:131157493-131957429	0.383645996926364	0.123525651198319	0.0018976486502014
MR-PCA	pyruvate	HMDB0000243	lactate	HMDB0000190	met-d-Pyruvate	met-d-Lactate	7:50177982-50677982	0.796233783518346	0.106483149416246	7.57171240567094e-14
MR-PCA	pyruvate	HMDB0000243	lactate	HMDB0000190	met-d-Pyruvate	met-d-Lactate	8:106322270-106822270	0.762551132025688	0.115353922172323	3.82933741315675e-11
MR-PCA	pyruvate	HMDB0000243	lactate	HMDB0000190	met-d-Pyruvate	met-d-Lactate	9:135611502-136391870	0.215091858503292	0.0598419534888056	0.0003252247042885
MR-PCA	pyruvate	HMDB0000243	lactate	HMDB0000190	met-d-Pyruvate	met-d-Lactate	10:2869150-3388009	-0.581756954650033	0.0374221345432811	1.69892445187101e-54
MR-PCA	pyruvate	HMDB0000243	lactate	HMDB0000190	met-d-Pyruvate	met-d-Lactate	11:56961646-57461646	0.195797494920672	0.126381949474739	0.121321140386062
MR-PCA	pyruvate	HMDB0000243	lactate	HMDB0000190	met-d-Pyruvate	met-d-Lactate	12:48145900-49077761	-0.0974022676899182	0.0396592192038435	0.0140500794162459
MR-PCA	pyruvate	HMDB0000243	lactate	HMDB0000190	met-d-Pyruvate	met-d-Lactate	16:70994871-71494871	0.261367116934155	0.129288026990259	0.0432189383681181
MR-PCA	pyruvate	HMDB0000243	lactate	HMDB0000190	met-d-Pyruvate	met-d-Lactate	16:87636490-88136490	0.21034382522319	0.10621573523979	0.0476647491030461
MR-PCA	pyruvate	HMDB0000243	lactate	HMDB0000190	met-d-Pyruvate	met-d-Lactate	18:43532791-44032791	0.222311045943348	0.142014091797721	0.117485540429185
MR-PCA	pyruvate	HMDB0000243	lactate	HMDB0000190	met-d-Pyruvate	met-d-Lactate	21:45449580-45972811	-0.0053181616404586	0.0661197069662528	0.935893419980422
MR-PCA	glycerophosphorylcholine (gpc)	HMDB0000086	tyrosine	HMDB0000158	GCST90199629	bioa_021	1:40156715-40656715	-0.0895212197687702	0.043488081450141	0.0395399471879821
MR-PCA	n-acetylornithine	HMDB0003357	urea	HMDB0000294	bioa_023	M01670	2:72878681-74437061	-0.0162265559016806	0.0258034720064666	0.529446183367273
MR-PCA	n-acetylornithine	HMDB0003357	urea	HMDB0000294	bioa_023	M01670	5:950573-1450573	0.104843472833157	0.215029221398346	0.625848929534617
MR-PCA	n-acetylornithine	HMDB0003357	urea	HMDB0000294	bioa_023	M01670	14:23348952-23848952	0.313643536596954	0.232543937082148	0.177417415744841
MR-PCA	n-acetylornithine	HMDB0003357	urea	HMDB0000294	bioa_023	M01670	17:37301988-37801988	-0.0254752073879014	0.319261456960571	0.936400950203287
MR-PCA	beta-citrylglutamate	HMDB0241915	isoleucine	HMDB0000172	GCST90199911	met-d-Ile	3:183486882-183986882	0.0060793797770319	0.0272628660787624	0.823542339628444
MR-PCA	beta-citrylglutamate	HMDB0241915	isoleucine	HMDB0000172	GCST90199911	met-d-Ile	11:88203934-92094388	-0.0074421191928566	0.0067664948193211	0.27139813560003
MR-PCA	phenylalanine	HMDB0000159	leucine	HMDB0000687	met-d-Phe	bioa_011	6:17868392-18368392	0.189577940785986	0.171012424519536	0.267619013602835
MR-PCA	phenylalanine	HMDB0000159	leucine	HMDB0000687	met-d-Phe	bioa_011	11:57019429-57519429	-0.156030267938956	0.101081015072982	0.12268139671959
MR-PCA	phenylalanine	HMDB0000159	leucine	HMDB0000687	met-d-Phe	bioa_011	12:56671418-57171418	0.588672793709067	0.178302823992048	0.000961577606602
MR-PCA	phenylalanine	HMDB0000159	leucine	HMDB0000687	met-d-Phe	bioa_011	12:102890425-104124563	0.0030619776970616	0.0435636404261969	0.943964862138371
MR-PCA	phenylalanine	HMDB0000159	leucine	HMDB0000687	met-d-Phe	bioa_011	14:55161744-55661744	0.0606857329726216	0.104629152164014	0.561909302307963
MR-PCA	phenylalanine	HMDB0000159	leucine	HMDB0000687	met-d-Phe	bioa_011	16:16004626-16504626	-0.0443475569775337	0.166325021526802	0.789752589686174
MR-PCA	caffeine	HMDB0001847	leucine	HMDB0000687	M00569	bioa_011	7:17037106-17537106	-0.0619211004143451	0.0372068977465201	0.0960650523853293
MR-PCA	caffeine	HMDB0001847	leucine	HMDB0000687	M00569	bioa_011	15:74777880-75277880	-0.0080099405749265	0.0442028291016359	0.856203706073498
MR-PCA	2-hydroxyglutarate	HMDB0059655	cysteine	HMDB0000574	GCST90199865	M31453	14:91386532-91886532	0.118946258578715	0.116476676512175	0.307158567795361
MR-PCA	3-methyl-2-oxobutyrate	HMDB0000019	urea	HMDB0000294	GCST90199677	GCST90200417	4:88953670-89453670	0.01114864281397	0.0884429797915016	0.899688719230088
MR-PCA	alpha-ketoglutaramate*	HMDB0001552	mannose	HMDB0000169	GCST90199885	M00584	3:99879368-100379368	-0.0141068188108697	0.0791989664340642	0.858629737858506
MR-PCA	4-acetamidobutanoate	HMDB0003681	glycine	HMDB0000123	M01558	bioa_008	8:18010431-18510431	-0.0139854682848493	0.0190935860582463	0.46388208884667
MR-PCA	4-acetamidobutanoate	HMDB0003681	glycine	HMDB0000123	M01558	bioa_008	18:22536478-23036478	-0.054703758899927	0.0500579371998434	0.274477716559195
MR-PCA	leucine	HMDB0000687	citrulline	HMDB0000904	M00060	bioa_005	4:88976422-89476422	0.119892323327017	0.0555628539202508	0.0309450688180321
MR-PCA	leucine	HMDB0000687	citrulline	HMDB0000904	M00060	bioa_005	6:45295851-45795851	0.0574037320392999	0.0961049814537339	0.550305530440371
MR-PCA	1-methylxanthine	HMDB0010738	histidine	HMDB0000177	GCST90199763	M00059	8:18005709-18505709	-0.0094098176074036	0.0577533450505487	0.870572662346652
MR-PCA	1-methylxanthine	HMDB0010738	histidine	HMDB0000177	GCST90199763	M00059	15:74275585-74775585	0.0267499318223119	0.154305155941115	0.862370552853973
MR-PCA	1-methylxanthine	HMDB0010738	histidine	HMDB0000177	GCST90199763	M00059	15:74777880-75599999	-0.0663976824785565	0.113720476083768	0.559309505316484
MR-PCA	methionine	HMDB0000696	n-palmitoyl-sphinganine (d18:0/16:0)	HMDB11760	bioa_013	GCST90200064	5:89993899-90493899	0.110048938796602	0.229096520786857	0.630971015676997
MR-PCA	methionine	HMDB0000696	n-palmitoyl-sphinganine (d18:0/16:0)	HMDB11760	bioa_013	GCST90200064	12:46900176-47464292	0.0741874131876339	0.199087266990567	0.709418140218474
MR-PCA	methionine	HMDB0000696	n-palmitoyl-sphinganine (d18:0/16:0)	HMDB11760	bioa_013	GCST90200064	12:56615040-57115040	0.543979678385366	0.321419822441511	0.0905645330774006
MR-PCA	choline	HMDB0000097	myo-inositol	HMDB0000211	GCST90200327	M19934	17:17175631-17675631	-0.0416546280173015	0.123753555620251	0.736423444592869
MR-PCA	betaine	HMDB0000043	valine	HMDB0000883	GCST90200425	M01649	2:211290507-211790507	0.16100623687732	0.133120504102793	0.226479500964878
MR-PCA	betaine	HMDB0000043	valine	HMDB0000883	GCST90200425	M01649	5:78081434-78907016	-0.0178237119295624	0.0640636579370494	0.780844429278539
MR-PCA	betaine	HMDB0000043	valine	HMDB0000883	GCST90200425	M01649	6:160264283-160825366	-0.0297851720323638	0.102413715216376	0.771179911715174
MR-PCA	betaine	HMDB0000043	valine	HMDB0000883	GCST90200425	M01649	12:68601-568601	-0.0307970181401985	0.101572915645382	0.761736622877315
MR-PCA	urate	HMDB0000289	3-(4-hydroxyphenyl)lactate	HMDB0000755	GCST90200307	M32197	4:9672167-10439135	0.188327606380081	0.060296295726508	0.0017879317976646
MR-PCA	urate	HMDB0000289	3-(4-hydroxyphenyl)lactate	HMDB0000755	GCST90200307	M32197	4:88802323-89302323	-0.114823737601037	0.137090548467718	0.402268940625951
MR-PCA	glutamine	HMDB0000641	alanine	HMDB0000161	bioa_006	GCST90200431	2:27200724-28253174	-0.582761721812136	0.276286969676715	0.0349219368085421
MR-PCA	glutamine	HMDB0000641	alanine	HMDB0000161	bioa_006	GCST90200431	2:191299636-192089976	-0.0478870717282741	0.315596494636059	0.87939585676498
MR-PCA	glutamine	HMDB0000641	alanine	HMDB0000161	bioa_006	GCST90200431	6:20469561-20969561	0.534929973725514	0.534295166602227	0.316735868604739
MR-PCA	glutamine	HMDB0000641	alanine	HMDB0000161	bioa_006	GCST90200431	7:72732874-73232874	0.739842389659869	0.407367734128702	0.0693468086640741
MR-PCA	glutamine	HMDB0000641	alanine	HMDB0000161	bioa_006	GCST90200431	8:134082558-134582558	-0.215822027862711	0.374156630031076	0.56405925084507
MR-PCA	glutamine	HMDB0000641	alanine	HMDB0000161	bioa_006	GCST90200431	9:4032942-4532942	0.703067315808199	0.412222874537	0.0880916277833917
MR-PCA	glutamine	HMDB0000641	alanine	HMDB0000161	bioa_006	GCST90200431	10:64798306-65565800	0.0548881065249458	0.607407258434542	0.927997496384382
MR-PCA	glutamine	HMDB0000641	alanine	HMDB0000161	bioa_006	GCST90200431	10:99109412-99609412	-0.224616061444223	0.240808470996659	0.350944858810545
MR-PCA	glutamine	HMDB0000641	alanine	HMDB0000161	bioa_006	GCST90200431	12:46679007-47711183	0.668194580423126	0.226312274077523	0.0031517782546079
MR-PCA	glutamine	HMDB0000641	alanine	HMDB0000161	bioa_006	GCST90200431	12:56615040-57375879	-0.237644406674681	0.0929707948105233	0.0105846941307779
MR-PCA	glutamine	HMDB0000641	alanine	HMDB0000161	bioa_006	GCST90200431	12:59344212-60165849	0.605971546290776	0.322251013769239	0.0600490449355785
MR-PCA	glutamine	HMDB0000641	alanine	HMDB0000161	bioa_006	GCST90200431	14:100594368-101094368	0.0506050958416986	0.434891000429577	0.907365086823875
MR-PCA	glutamine	HMDB0000641	alanine	HMDB0000161	bioa_006	GCST90200431	15:58477325-58977325	-0.304177988093392	0.384000123375191	0.42828492416055
MR-PCA	phenylpyruvate	HMDB0000205	cysteine	HMDB0000574	GCST90200365	M31453	9:131315554-131815554	0.0790740439825115	0.131625051046423	0.548005020301315
MR-PCA	phenylpyruvate	HMDB0000205	cysteine	HMDB0000574	GCST90200365	M31453	16:58503995-59003995	0.104454734726222	0.149746651990558	0.485463014539352
MR-PCA	n-stearoyl-sphingosine (d18:1/18:0)*	HMDB0004950	cystine	HMDB0000192	GCST90200341	GCST90200382	10:64645010-65401382	0.0355323907587901	0.134143389485922	0.791099093261511
MR-PCA	n-stearoyl-sphingosine (d18:1/18:0)*	HMDB0004950	cystine	HMDB0000192	GCST90200341	GCST90200382	14:63982220-64482220	0.117926230107012	0.137917801376798	0.392525017279194
MR-PCA	n-stearoyl-sphingosine (d18:1/18:0)*	HMDB0004950	cystine	HMDB0000192	GCST90200341	GCST90200382	18:55052269-55552269	0.0298558185298523	0.0864317355330749	0.729773699982096
MR-PCA	n-stearoyl-sphingosine (d18:1/18:0)*	HMDB0004950	cystine	HMDB0000192	GCST90200341	GCST90200382	19:8013648-8513648	0.0979845469815962	0.0650064583829013	0.131732546904446
MR-PCA	acetate	HMDB0000042	leucine	HMDB0000687	met-d-Acetate	M00060	2:27480940-27980940	-2.31772329280067	0.602854642167244	0.0001207587651686
MR-PCA	acetate	HMDB0000042	leucine	HMDB0000687	met-d-Acetate	M00060	2:136358646-136858646	0.023654624741986	0.62728257890218	0.96991915869841
MR-PCA	acetate	HMDB0000042	leucine	HMDB0000687	met-d-Acetate	M00060	9:4513491-5013491	0.619340271301418	0.468492715202117	0.186173196191009
MR-PCA	acetate	HMDB0000042	leucine	HMDB0000687	met-d-Acetate	M00060	12:111634608-112523499	-1.2915007663424	0.52926943369501	0.0146808606157247
MR-PCA	acetate	HMDB0000042	leucine	HMDB0000687	met-d-Acetate	M00060	12:112590766-113090766	-1.73609833765593	0.614512386265916	0.0047256405816786
MR-PCA	acetate	HMDB0000042	leucine	HMDB0000687	met-d-Acetate	M00060	20:24698737-26432690	-0.202099947335955	0.254061930334424	0.426337171549913
MR-PCA	acetate	HMDB0000042	leucine	HMDB0000687	met-d-Acetate	M00060	20:29267804-29767804	-0.328467664617302	0.651485556561157	0.61413308504824
MR-PCA	acetate	HMDB0000042	leucine	HMDB0000687	met-d-Acetate	M00060	20:32973832-34017690	-0.0237688762112804	0.579957861781607	0.96730881184392
MR-PCA	guanidinoacetate	HMDB0000128	ornithine	HMDB0000214	GCST90200384	GCST90200404	6:131647278-132147278	-0.431355310589174	0.123941981574795	0.0005008521278304
MR-PCA	guanidinoacetate	HMDB0000128	ornithine	HMDB0000214	GCST90200384	GCST90200404	11:64893892-65393892	0.122743486340244	0.0786017780767295	0.118385399362019
MR-PCA	guanidinoacetate	HMDB0000128	ornithine	HMDB0000214	GCST90200384	GCST90200404	12:101043-601043	0.0013827081671429	0.0981283834067476	0.988757534230272
MR-PCA	guanidinoacetate	HMDB0000128	ornithine	HMDB0000214	GCST90200384	GCST90200404	14:100558168-101058168	-0.0066216417267382	0.106773453791212	0.950550245380098
MR-PCA	guanidinoacetate	HMDB0000128	ornithine	HMDB0000214	GCST90200384	GCST90200404	20:61898912-62398912	-0.0956445691147498	0.0890026143187254	0.282541976512165
MR-PCA	alpha-tocopherol	HMDB0001893	retinol (vitamin a)	HMDB0000305	GCST90200302	GCST90200405	1:62651807-63403953	0.255609530301144	0.129130877093739	0.0477641306196511
MR-PCA	urate	HMDB0000289	docosahexaenoate (dha; 22:6n3)	HMDB0002183	M01604	M19323	4:9676051-10553081	0.0868954333449341	0.0488560321469144	0.0753050465425958
MR-PCA	glycerol 3-phosphate	HMDB0000126	creatinine	HMDB0000562	GCST90199638	met-d-Creatinine	1:20921386-22251981	0.0110757940038687	0.0125901878289347	0.379012993254124
MR-PCA	glycerol 3-phosphate	HMDB0000126	creatinine	HMDB0000562	GCST90199638	met-d-Creatinine	20:5231344-5731344	0.0340525090618924	0.0218946750117796	0.119877670665982
MR-PCA	4-acetamidobutanoate	HMDB0003681	hippurate	HMDB0000714	GCST90200311	GCST90199624	8:18005709-18505709	0.058380712690162	0.0579233157022489	0.313504106268909
MR-PCA	4-acetamidobutanoate	HMDB0003681	hippurate	HMDB0000714	GCST90200311	GCST90199624	22:50435332-50935332	0.232496360113841	0.112952986866677	0.0395569047505972
MR-PCA	acetylphosphate	HMDB0001494	anthranilate	HMDB0001123	M15488	GCST90200324	1:109564880-110064880	0.144428221996639	0.174782394451694	0.408615992053051
MR-PCA	acetylphosphate	HMDB0001494	anthranilate	HMDB0001123	M15488	GCST90200324	6:96128415-96628415	-0.321692650599177	0.211735191912126	0.128682991159517
MR-PCA	leucine	HMDB0000687	glycerophosphoethanolamine	HMDB0000114	bioa_011	GCST90199808	2:27480940-27980940	0.684578093901364	0.60318723029196	0.256402696476134
MR-PCA	leucine	HMDB0000687	glycerophosphoethanolamine	HMDB0000114	bioa_011	GCST90199808	4:88972827-89472827	-0.0930960712526094	0.186063675099647	0.616832015420156
MR-PCA	leucine	HMDB0000687	glycerophosphoethanolamine	HMDB0000114	bioa_011	GCST90199808	11:116336283-116883862	-0.22425579256666	0.363040318972308	0.536762601485721
MR-PCA	leucine	HMDB0000687	glycerophosphoethanolamine	HMDB0000114	bioa_011	GCST90199808	15:58477325-58977325	-1.43213477457384	0.358664415761287	6.52519607257101e-05
MR-PCA	leucine	HMDB0000687	glycerophosphoethanolamine	HMDB0000114	bioa_011	GCST90199808	16:70059237-70559237	-0.324533479043668	0.311256256206631	0.297107232311848
MR-PCA	n6,n6,n6-trimethyllysine	HMDB0001325	glucuronate	HMDB0000127	GCST90200344	GCST90199641	11:64586385-65555309	-0.0079510704884585	0.0667302061125974	0.905154542671038
MR-PCA	n6,n6,n6-trimethyllysine	HMDB0001325	glucuronate	HMDB0000127	GCST90200344	GCST90199641	16:67497306-67997306	0.0691433823746313	0.139150290855411	0.619261584307494
MR-PCA	3-(4-hydroxyphenyl)lactate	HMDB0000755	ornithine	HMDB0000214	GCST90200371	bioa_014	6:111301079-111801079	0.082575487465902	0.0750659170424357	0.271314832919806
MR-PCA	3-(4-hydroxyphenyl)lactate	HMDB0000755	ornithine	HMDB0000214	GCST90200371	bioa_014	17:79941425-80441425	0.0655848959745659	0.055014619806171	0.233208014567702
MR-PCA	7-methylxanthine	HMDB0001991	alpha-tocopherol	HMDB0001893	GCST90199754	GCST90200302	1:197801712-198301712	0.142709234383577	0.10843169410275	0.188133419018761
MR-PCA	7-methylxanthine	HMDB0001991	alpha-tocopherol	HMDB0001893	GCST90199754	GCST90200302	15:74777880-75578595	-0.101603416591102	0.115999490474858	0.381086916971617
MR-PCA	cytidine	HMDB0000089	4-methyl-2-oxopentanoate	HMDB0000695	GCST90200429	M22116	15:85255020-85755020	-0.0972974980083099	0.130640563973625	0.456409268720507
MR-PCA	citrate	HMDB0000094	docosahexaenoate (dha; 22:6n3)	HMDB0002183	met-d-Citrate	GCST90199651	1:206967359-207467359	0.394538784866505	0.268695955940398	0.14201010741576
MR-PCA	citrate	HMDB0000094	docosahexaenoate (dha; 22:6n3)	HMDB0002183	met-d-Citrate	GCST90199651	2:6909613-7409613	-0.0732331901824306	0.328499555241194	0.82358812894988
MR-PCA	citrate	HMDB0000094	docosahexaenoate (dha; 22:6n3)	HMDB0002183	met-d-Citrate	GCST90199651	2:211290507-211790507	0.275594819615736	0.383990648158864	0.472934684252888
MR-PCA	citrate	HMDB0000094	docosahexaenoate (dha; 22:6n3)	HMDB0002183	met-d-Citrate	GCST90199651	2:241907241-242693157	-0.304751590832466	0.393917541411037	0.439141872561191
MR-PCA	citrate	HMDB0000094	docosahexaenoate (dha; 22:6n3)	HMDB0002183	met-d-Citrate	GCST90199651	4:77164144-77664144	1.00874483434663	0.488022126032755	0.0387335554393245
MR-PCA	citrate	HMDB0000094	docosahexaenoate (dha; 22:6n3)	HMDB0002183	met-d-Citrate	GCST90199651	5:14438417-15122542	0.296372704201811	0.131106091638025	0.0237867450908987
MR-PCA	citrate	HMDB0000094	docosahexaenoate (dha; 22:6n3)	HMDB0002183	met-d-Citrate	GCST90199651	5:43252947-44074677	0.361157025776892	0.319152856176148	0.257797824913314
MR-PCA	citrate	HMDB0000094	docosahexaenoate (dha; 22:6n3)	HMDB0002183	met-d-Citrate	GCST90199651	5:176569252-177069252	-0.0980212891525344	0.560079306434151	0.861069237041378
MR-PCA	citrate	HMDB0000094	docosahexaenoate (dha; 22:6n3)	HMDB0002183	met-d-Citrate	GCST90199651	6:18111878-18611878	-0.189378578530805	0.353672261255925	0.592329406829971
MR-PCA	citrate	HMDB0000094	docosahexaenoate (dha; 22:6n3)	HMDB0002183	met-d-Citrate	GCST90199651	6:160159894-160659894	0.197258969133298	0.318084624497865	0.535161542106518
MR-PCA	citrate	HMDB0000094	docosahexaenoate (dha; 22:6n3)	HMDB0002183	met-d-Citrate	GCST90199651	7:72772933-73272933	-0.469021249223024	0.349836885992842	0.180022576114678
MR-PCA	citrate	HMDB0000094	docosahexaenoate (dha; 22:6n3)	HMDB0002183	met-d-Citrate	GCST90199651	8:126256694-126756694	-0.683323997793662	0.344374769064642	0.0472285069945282
MR-PCA	citrate	HMDB0000094	docosahexaenoate (dha; 22:6n3)	HMDB0002183	met-d-Citrate	GCST90199651	9:95648531-96148531	-0.42945563686903	0.315348611054533	0.173247099271288
MR-PCA	citrate	HMDB0000094	docosahexaenoate (dha; 22:6n3)	HMDB0002183	met-d-Citrate	GCST90199651	10:5959218-6459218	0.156133704492939	0.249463051038023	0.531394258163824
MR-PCA	citrate	HMDB0000094	docosahexaenoate (dha; 22:6n3)	HMDB0002183	met-d-Citrate	GCST90199651	10:64654071-65607438	-0.286218445506704	0.381056160306019	0.452581162960862
MR-PCA	citrate	HMDB0000094	docosahexaenoate (dha; 22:6n3)	HMDB0002183	met-d-Citrate	GCST90199651	10:94589724-95089724	-0.705244274168347	0.388978338582187	0.0698212959875807
MR-PCA	citrate	HMDB0000094	docosahexaenoate (dha; 22:6n3)	HMDB0002183	met-d-Citrate	GCST90199651	11:61356683-61856683	2.17621864970228	0.443395080571926	9.19722102851394e-07
MR-PCA	citrate	HMDB0000094	docosahexaenoate (dha; 22:6n3)	HMDB0002183	met-d-Citrate	GCST90199651	12:20812570-21569526	0.141981219376049	0.361688277156553	0.694650882112504
MR-PCA	citrate	HMDB0000094	docosahexaenoate (dha; 22:6n3)	HMDB0002183	met-d-Citrate	GCST90199651	12:120844110-121665390	0.406121970181883	0.307450357511055	0.186523003420755
MR-PCA	citrate	HMDB0000094	docosahexaenoate (dha; 22:6n3)	HMDB0002183	met-d-Citrate	GCST90199651	14:94594947-95094947	0.052154931530013	0.294099412945337	0.859243091489021
MR-PCA	citrate	HMDB0000094	docosahexaenoate (dha; 22:6n3)	HMDB0002183	met-d-Citrate	GCST90199651	14:102387585-102887585	0.086550323683003	0.47649963958784	0.855867019299831
MR-PCA	citrate	HMDB0000094	docosahexaenoate (dha; 22:6n3)	HMDB0002183	met-d-Citrate	GCST90199651	15:42429423-42929423	0.258110613929984	0.452033752901512	0.568000631033668
MR-PCA	citrate	HMDB0000094	docosahexaenoate (dha; 22:6n3)	HMDB0002183	met-d-Citrate	GCST90199651	15:43028726-45186579	0.568883246162489	0.332310144128871	0.0869142609276973
MR-PCA	citrate	HMDB0000094	docosahexaenoate (dha; 22:6n3)	HMDB0002183	met-d-Citrate	GCST90199651	16:58436602-58936602	-0.73893554547306	0.432587422013299	0.087603650336096
MR-PCA	citrate	HMDB0000094	docosahexaenoate (dha; 22:6n3)	HMDB0002183	met-d-Citrate	GCST90199651	17:6092241-7020419	0.0578552426655035	0.076999582205005	0.452429491934205
MR-PCA	citrate	HMDB0000094	docosahexaenoate (dha; 22:6n3)	HMDB0002183	met-d-Citrate	GCST90199651	17:57343504-58184169	0.533651462405128	0.413420126158388	0.196765685564957
MR-PCA	citrate	HMDB0000094	docosahexaenoate (dha; 22:6n3)	HMDB0002183	met-d-Citrate	GCST90199651	18:76910235-77410235	0.0417793093259161	0.326942579704466	0.898316817131172
MR-PCA	citrate	HMDB0000094	docosahexaenoate (dha; 22:6n3)	HMDB0002183	met-d-Citrate	GCST90199651	20:62104494-62604494	-0.159822694397819	0.405477844897382	0.693463740146065
MR-PCA	citrate	HMDB0000094	docosahexaenoate (dha; 22:6n3)	HMDB0002183	met-d-Citrate	GCST90199651	22:18883605-19740639	0.381411705929692	0.182477907208668	0.0366016167739363
MR-PCA	eicosapentaenoate (epa; 20:5n3)	HMDB0001999	choline phosphate	HMDB0001565	GCST90200349	GCST90200363	11:61319830-61819830	-0.0212565864219106	0.0739466183610081	0.773761248627685
MR-PCA	asparagine	HMDB0000168	allantoin	HMDB0000462	GCST90200452	GCST90200286	2:211293055-211793055	0.169711178411481	0.122455895669358	0.165778556600055
MR-PCA	asparagine	HMDB0000168	allantoin	HMDB0000462	GCST90200452	GCST90200286	7:97139584-97639584	0.338314143809968	0.111341259240551	0.0023773268777159
MR-PCA	asparagine	HMDB0000168	allantoin	HMDB0000462	GCST90200452	GCST90200286	11:61850353-62350353	0.154210007743707	0.100671556128095	0.12556856424186
MR-PCA	asparagine	HMDB0000168	allantoin	HMDB0000462	GCST90200452	GCST90200286	14:103842789-104825326	0.0173483540348347	0.0377332757142907	0.645686534156558
MR-PCA	histidine	HMDB0000177	glucuronate	HMDB0000127	M00059	GCST90199641	4:9731889-10602550	-0.137523205246744	0.130288696568178	0.291184479183394
MR-PCA	acetate	HMDB0000042	eicosapentaenoate (epa; 20:5n3)	HMDB0001999	met-d-Acetate	GCST90200349	2:27480940-27980940	-0.27005892246642	0.479268694337953	0.573107224972235
MR-PCA	acetate	HMDB0000042	eicosapentaenoate (epa; 20:5n3)	HMDB0001999	met-d-Acetate	GCST90200349	2:136358646-136858646	-0.100326395165496	0.566432973316258	0.859414428021433
MR-PCA	acetate	HMDB0000042	eicosapentaenoate (epa; 20:5n3)	HMDB0001999	met-d-Acetate	GCST90200349	9:4513491-5013491	0.11655286475822	0.278336382763677	0.6754001511272
MR-PCA	acetate	HMDB0000042	eicosapentaenoate (epa; 20:5n3)	HMDB0001999	met-d-Acetate	GCST90200349	12:111634608-112523499	-0.0180549449756391	0.433172709083815	0.966753233794935
MR-PCA	acetate	HMDB0000042	eicosapentaenoate (epa; 20:5n3)	HMDB0001999	met-d-Acetate	GCST90200349	12:112590766-113090766	0.133200702157805	0.499125646887541	0.789570735455448
MR-PCA	acetate	HMDB0000042	eicosapentaenoate (epa; 20:5n3)	HMDB0001999	met-d-Acetate	GCST90200349	15:43683941-44183941	0.579820221347694	0.576276411550739	0.314343661979896
MR-PCA	acetate	HMDB0000042	eicosapentaenoate (epa; 20:5n3)	HMDB0001999	met-d-Acetate	GCST90200349	20:23910811-24695002	-0.0702023651450438	0.280647778811031	0.802475970486515
MR-PCA	acetate	HMDB0000042	eicosapentaenoate (epa; 20:5n3)	HMDB0001999	met-d-Acetate	GCST90200349	20:24698737-26432690	-0.0164935962112006	0.209496569990778	0.93724764399363
MR-PCA	acetate	HMDB0000042	eicosapentaenoate (epa; 20:5n3)	HMDB0001999	met-d-Acetate	GCST90200349	20:32973832-34017690	0.192576905212576	0.481154264580192	0.688980180567363
MR-PCA	orotidine	HMDB0000788	phosphate	HMDB0001429	GCST90200681	GCST90200393	3:124271035-124771035	0.0371608152950925	0.132004739358092	0.778318323172371
MR-PCA	orotidine	HMDB0000788	phosphate	HMDB0001429	GCST90200681	GCST90200393	16:20142332-20642332	-0.0999079454555195	0.109989598940703	0.363698648113039
MR-PCA	orotidine	HMDB0000788	phosphate	HMDB0001429	GCST90200681	GCST90200393	17:72554076-74203469	-0.0104380959250864	0.0264443675358082	0.69305023395949
MR-PCA	n-formylanthranilic acid	HMDB0004089	5-oxoproline	HMDB0000267	GCST90199960	GCST90200280	2:143548189-144048189	-0.106716522043035	0.10040556130701	0.287847852086282
MR-PCA	n-formylanthranilic acid	HMDB0004089	5-oxoproline	HMDB0000267	GCST90199960	GCST90200280	17:75643177-76448530	0.0131464543207611	0.0312703915511305	0.674184352226067
MR-PCA	arachidonate (20:4n6)	HMDB0001043	acetone	HMDB0001659	M01110	met-d-Acetone	11:61330635-61830635	-0.0136102626697587	0.0125710221696	0.278955133000611
MR-PCA	glycerophosphoethanolamine	HMDB0000114	sulfate*	HMDB01448	GCST90199808	GCST90199896	1:40156715-40656715	0.0929258279389716	0.134840884737295	0.490727794224413
MR-PCA	glycerophosphoethanolamine	HMDB0000114	sulfate*	HMDB01448	GCST90199808	GCST90199896	22:24208096-24708096	0.0505196275454059	0.112270987860005	0.652725321389432
MR-PCA	glutamine	HMDB0000641	n-acetylglucosaminylasparagine	HMDB0000489	M00053	GCST90200316	12:56615040-57115040	0.0195604815279968	0.107705731803463	0.855888482972049
MR-PCA	creatine	HMDB0000064	aspartate	HMDB0000191	M27718	bioa_004	2:211346498-211846498	-0.271574399916085	0.0598459952665659	5.68205297159552e-06
MR-PCA	orotate	HMDB0000226	eicosapentaenoate (epa; 20:5n3)	HMDB0001999	GCST90200392	M18467	3:123305909-124961335	-0.0895478584821069	0.034211645742257	0.008858501742567
MR-PCA	orotate	HMDB0000226	eicosapentaenoate (epa; 20:5n3)	HMDB0001999	GCST90200392	M18467	7:32831514-33590783	-0.0431368540808705	0.0631544000549871	0.494582841175055
MR-PCA	1-methylnicotinamide	HMDB0000699	glycerol 3-phosphate	HMDB0000126	GCST90200406	GCST90199638	6:160317928-160817928	-0.203235277986519	0.0857661290896239	0.0178051724551597
MR-PCA	n-acetylornithine	HMDB0003357	thyroxine	HMDB0000248	bioa_023	GCST90200293	2:72878681-74437061	0.0432228760049594	0.0238388232257348	0.0698118348679358
MR-PCA	n-acetylornithine	HMDB0003357	thyroxine	HMDB0000248	bioa_023	GCST90200293	5:950573-1450573	0.336816298498395	0.234792430662022	0.151421665846393
MR-PCA	n-acetylornithine	HMDB0003357	thyroxine	HMDB0000248	bioa_023	GCST90200293	17:37301988-37801988	-0.369327233705761	0.293429208143354	0.20815362498066
MR-PCA	threonine	HMDB0000167	creatinine	HMDB0000562	GCST90200432	GCST90200366	2:27589369-28089369	0.277649963893898	0.10405120290216	0.0076214042148155
MR-PCA	threonine	HMDB0000167	creatinine	HMDB0000562	GCST90200432	GCST90200366	2:211290507-211790507	-0.372000611028312	0.118183471695225	0.0016458669993416
MR-PCA	threonine	HMDB0000167	creatinine	HMDB0000562	GCST90200432	GCST90200366	12:46938082-47438082	-0.0426540598656191	0.0980509246511311	0.663548305516152
MR-PCA	threonine	HMDB0000167	creatinine	HMDB0000562	GCST90200432	GCST90200366	14:100594368-101094368	-0.0611185960593293	0.110490821636344	0.580156995188617
MR-PCA	4-methyl-2-oxopentanoate	HMDB0000695	methionine	HMDB0000696	GCST90199655	bioa_013	4:88953670-89453670	-0.0912707308532691	0.0660915247860146	0.167286706151326
MR-PCA	tryptophan	HMDB0000929	urea	HMDB0000294	GCST90200441	GCST90200417	4:156527528-157027528	0.0275005736109547	0.0903256407191247	0.760777217600303
MR-PCA	tryptophan	HMDB0000929	urea	HMDB0000294	GCST90200441	GCST90200417	6:111301079-112053797	0.038368803795326	0.0981598734670675	0.69588539231398
MR-PCA	n-acetylornithine	HMDB0003357	valine	HMDB0000883	bioa_023	M01649	2:72878681-74437061	-0.0204453202167431	0.025784196190538	0.427812787979751
MR-PCA	n-acetylornithine	HMDB0003357	valine	HMDB0000883	bioa_023	M01649	5:950573-1450573	-0.141864938259402	0.21486459850925	0.509091657518825
MR-PCA	n-acetylornithine	HMDB0003357	valine	HMDB0000883	bioa_023	M01649	14:23348952-23848952	-0.0694909251437757	0.232379687340417	0.764909185931927
MR-PCA	n-acetylornithine	HMDB0003357	valine	HMDB0000883	bioa_023	M01649	17:37301988-37801988	-0.344840967808079	0.319001100103181	0.27969602793307
MR-PCA	glycine	HMDB0000123	pyruvate	HMDB0000243	bioa_008	GCST90200430	1:75967169-76725029	0.403149017959049	0.346727973738836	0.244941405618049
MR-PCA	glycine	HMDB0000123	pyruvate	HMDB0000243	bioa_008	GCST90200430	1:120004506-120504506	-0.167274390052819	0.388905748572162	0.667111626272121
MR-PCA	glycine	HMDB0000123	pyruvate	HMDB0000243	bioa_008	GCST90200430	2:165258389-165758389	-0.0788747607613527	0.494315339553496	0.873224813640467
MR-PCA	glycine	HMDB0000123	pyruvate	HMDB0000243	bioa_008	GCST90200430	2:210575251-212439946	-0.0177477664923499	0.0462746663104899	0.701326130461148
MR-PCA	glycine	HMDB0000123	pyruvate	HMDB0000243	bioa_008	GCST90200430	3:125660381-126160381	-0.232069190077269	0.193668342659786	0.230807450387661
MR-PCA	glycine	HMDB0000123	pyruvate	HMDB0000243	bioa_008	GCST90200430	5:89976061-90476061	-0.943029222777581	0.52878492982174	0.0745230039695149
MR-PCA	glycine	HMDB0000123	pyruvate	HMDB0000243	bioa_008	GCST90200430	5:131494202-131994202	-0.151638897929462	0.482299487518989	0.753211053886184
MR-PCA	glycine	HMDB0000123	pyruvate	HMDB0000243	bioa_008	GCST90200430	6:160525578-161025578	-0.268559297463097	0.458765357899996	0.558281635977758
MR-PCA	glycine	HMDB0000123	pyruvate	HMDB0000243	bioa_008	GCST90200430	7:55797215-56297215	0.340874203857374	0.302115529179731	0.25919708320599
MR-PCA	glycine	HMDB0000123	pyruvate	HMDB0000243	bioa_008	GCST90200430	8:8933358-9433358	0.232391355239433	0.265806058863831	0.381960802539916
MR-PCA	glycine	HMDB0000123	pyruvate	HMDB0000243	bioa_008	GCST90200430	8:126232077-126732077	0.0164384922500514	0.30931985997642	0.957617180186309
MR-PCA	glycine	HMDB0000123	pyruvate	HMDB0000243	bioa_008	GCST90200430	9:5720079-6894932	-0.0280378886707347	0.175646285288102	0.873174912861646
MR-PCA	glycine	HMDB0000123	pyruvate	HMDB0000243	bioa_008	GCST90200430	10:64798306-65575478	0.46999700145833	0.440407278487005	0.285887320561446
MR-PCA	glycine	HMDB0000123	pyruvate	HMDB0000243	bioa_008	GCST90200430	12:46859387-47359387	-0.272258333737144	0.380486741949561	0.474267559392558
MR-PCA	glycine	HMDB0000123	pyruvate	HMDB0000243	bioa_008	GCST90200430	12:56611458-57111458	0.608578452014556	0.489349736448361	0.213629419594468
MR-PCA	glycine	HMDB0000123	pyruvate	HMDB0000243	bioa_008	GCST90200430	15:58217095-58717095	-0.259123373336472	0.420032443194702	0.537292270719828
MR-PCA	glycine	HMDB0000123	pyruvate	HMDB0000243	bioa_008	GCST90200430	16:80861176-81361176	-0.0260522444842184	0.224862514900994	0.907764648264335
MR-PCA	glycine	HMDB0000123	pyruvate	HMDB0000243	bioa_008	GCST90200430	17:45188952-45974996	0.135551051387141	0.459376611947542	0.767935759524848
MR-PCA	glycine	HMDB0000123	pyruvate	HMDB0000243	bioa_008	GCST90200430	19:17984588-18484588	-0.364567558561305	0.450302891707571	0.418167123789179
MR-PCA	pantothenate	HMDB0000210	cholesterol	HMDB0000067	GCST90200279	GCST90200368	1:199230515-199730515	0.0765865664177784	0.106099876306269	0.470396147133243
MR-PCA	phenylalanine	HMDB0000159	lactate	HMDB0000190	bioa_016	GCST90200408	3:186202917-186702917	0.151798395091394	0.33468700508696	0.650150373500846
MR-PCA	phenylalanine	HMDB0000159	lactate	HMDB0000190	bioa_016	GCST90200408	4:155231289-155731289	-0.557477508383204	0.397587831684425	0.160870661456557
MR-PCA	phenylalanine	HMDB0000159	lactate	HMDB0000190	bioa_016	GCST90200408	4:186893802-187393802	-0.229822973399144	0.224933507249719	0.306905212039793
MR-PCA	phenylalanine	HMDB0000159	lactate	HMDB0000190	bioa_016	GCST90200408	5:176539719-177067143	0.313018586708566	0.306916867080993	0.307785047784456
MR-PCA	phenylalanine	HMDB0000159	lactate	HMDB0000190	bioa_016	GCST90200408	6:52381188-52881188	0.584472948417925	0.469328501564733	0.213007273953521
MR-PCA	phenylalanine	HMDB0000159	lactate	HMDB0000190	bioa_016	GCST90200408	11:57020509-57520509	-0.302441474396872	0.429067867871646	0.480884749684999
MR-PCA	phenylalanine	HMDB0000159	lactate	HMDB0000190	bioa_016	GCST90200408	12:103007876-103562619	-0.192123059582103	0.190350399811503	0.312824732573894
MR-PCA	phenylalanine	HMDB0000159	lactate	HMDB0000190	bioa_016	GCST90200408	14:55086875-55586875	0.0220490827681872	0.501391332505348	0.964923697488192
MR-PCA	phenylalanine	HMDB0000159	lactate	HMDB0000190	bioa_016	GCST90200408	19:45142254-45642254	-0.0636716459870824	0.46549060207406	0.891201565770524
MR-PCA	gluconate	HMDB0000625	glycine	HMDB0000123	GCST90200373	GCST90200707	4:99521223-100894070	0.0821310680787068	0.0545884650377024	0.13243984229666
MR-PCA	betaine	HMDB0000043	biliverdin	HMDB0001008	GCST90200425	M02137	2:211290507-211790507	-0.0111026694095281	0.1444352004461	0.938727318417502
MR-PCA	betaine	HMDB0000043	biliverdin	HMDB0001008	GCST90200425	M02137	5:78081434-78907016	-0.0491923946326336	0.0694975586931966	0.479051391007436
MR-PCA	betaine	HMDB0000043	biliverdin	HMDB0001008	GCST90200425	M02137	6:160264283-160825366	0.0091076812796627	0.109576777262494	0.933758593589458
MR-PCA	betaine	HMDB0000043	biliverdin	HMDB0001008	GCST90200425	M02137	12:68601-568601	0.0364845158612311	0.110199869101375	0.740587189224118
MR-PCA	mannose	HMDB0000169	inosine 5'-monophosphate (imp)	HMDB0000175	GCST90200435	GCST90200395	2:27176853-28662558	0.0246193772003901	0.0838959556742875	0.769177219173179
MR-PCA	mannose	HMDB0000169	inosine 5'-monophosphate (imp)	HMDB0000175	GCST90200435	GCST90200395	12:22996345-23496345	0.105011149441998	0.146336491434825	0.473003607030182
MR-PCA	inositol 1-phosphate (i1p)	HMDB0000213	threonine	HMDB0000167	M01481	GCST90200432	1:5349333-5849333	0.0385879564101328	0.0816264415230076	0.636399800196624
MR-PCA	inositol 1-phosphate (i1p)	HMDB0000213	threonine	HMDB0000167	M01481	GCST90200432	4:31607204-32397858	0.031350601407556	0.0610836062688908	0.607782861042601
MR-PCA	inositol 1-phosphate (i1p)	HMDB0000213	threonine	HMDB0000167	M01481	GCST90200432	4:66148855-66648855	-0.125578949279646	0.0677346285580907	0.0637413821535619
MR-PCA	inositol 1-phosphate (i1p)	HMDB0000213	threonine	HMDB0000167	M01481	GCST90200432	10:114775621-115275621	0.0232230150301224	0.0571023037034868	0.68423466803527
MR-PCA	inositol 1-phosphate (i1p)	HMDB0000213	threonine	HMDB0000167	M01481	GCST90200432	12:62771708-63271708	-0.0192783120686374	0.0587577583945226	0.742837449626201
MR-PCA	inositol 1-phosphate (i1p)	HMDB0000213	threonine	HMDB0000167	M01481	GCST90200432	15:77060646-77560646	0.10581420911362	0.0730890406306484	0.147688701316443
MR-PCA	inositol 1-phosphate (i1p)	HMDB0000213	pantothenate	HMDB0000210	M01481	M01508	1:5349333-5849333	-0.0229699080525265	0.0723679429158711	0.750936721259417
MR-PCA	inositol 1-phosphate (i1p)	HMDB0000213	pantothenate	HMDB0000210	M01481	M01508	4:31607204-32397858	0.0738327336841512	0.0640471406362661	0.248997676864614
MR-PCA	inositol 1-phosphate (i1p)	HMDB0000213	pantothenate	HMDB0000210	M01481	M01508	4:66148855-66648855	-0.0946138329944183	0.0748626167887619	0.206290034178408
MR-PCA	inositol 1-phosphate (i1p)	HMDB0000213	pantothenate	HMDB0000210	M01481	M01508	6:20616244-21116244	-0.0207357655590308	0.0867638027534484	0.811112583189606
MR-PCA	inositol 1-phosphate (i1p)	HMDB0000213	pantothenate	HMDB0000210	M01481	M01508	10:114775621-115275621	0.0151696399980953	0.0619775151930466	0.806641975239936
MR-PCA	inositol 1-phosphate (i1p)	HMDB0000213	pantothenate	HMDB0000210	M01481	M01508	12:47079779-47579779	0.0398256738140858	0.0745509985794904	0.593198247612721
MR-PCA	inositol 1-phosphate (i1p)	HMDB0000213	pantothenate	HMDB0000210	M01481	M01508	12:62771708-63271708	-0.0047094620585051	0.0616449938986382	0.939103650424398
MR-PCA	inositol 1-phosphate (i1p)	HMDB0000213	pantothenate	HMDB0000210	M01481	M01508	14:96380570-96880570	0.0202806299772591	0.0725144777021828	0.779725342717174
MR-PCA	inositol 1-phosphate (i1p)	HMDB0000213	pantothenate	HMDB0000210	M01481	M01508	15:77060646-77560646	0.0543540988123342	0.0809157271213575	0.501751055265241
MR-PCA	histidine	HMDB0000177	glucose	HMDB0000122	met-d-His	met-d-Glucose	1:168963261-169463261	0.0661566552873864	0.12677968018874	0.601793012646846
MR-PCA	histidine	HMDB0000177	glucose	HMDB0000122	met-d-His	met-d-Glucose	2:27491237-27991237	0.549312748687945	0.116348164333645	2.34360211499074e-06
MR-PCA	histidine	HMDB0000177	glucose	HMDB0000122	met-d-His	met-d-Glucose	2:211290507-212074453	-0.0504696150762555	0.0623252767412229	0.418067989965361
MR-PCA	histidine	HMDB0000177	glucose	HMDB0000122	met-d-His	met-d-Glucose	3:148408762-149190142	0.0678122023064784	0.0639713035669763	0.289125963564791
MR-PCA	histidine	HMDB0000177	glucose	HMDB0000122	met-d-His	met-d-Glucose	6:134622121-135122121	0.107735872131598	0.101981787666136	0.290775154566599
MR-PCA	histidine	HMDB0000177	glucose	HMDB0000122	met-d-His	met-d-Glucose	8:145389726-145889726	0.13150346868549	0.126750661975108	0.299504156640088
MR-PCA	histidine	HMDB0000177	glucose	HMDB0000122	met-d-His	met-d-Glucose	11:8005408-8505408	0.151799177170255	0.092829922669174	0.101998803655082
MR-PCA	histidine	HMDB0000177	glucose	HMDB0000122	met-d-His	met-d-Glucose	12:46932531-47432531	0.0940306004278106	0.122730291706212	0.443583237960846
MR-PCA	histidine	HMDB0000177	glucose	HMDB0000122	met-d-His	met-d-Glucose	12:56610020-57110020	0.153310945321786	0.0884169542013514	0.0829262174240948
MR-PCA	histidine	HMDB0000177	glucose	HMDB0000122	met-d-His	met-d-Glucose	12:95659569-96755187	-0.0341630081493193	0.0304822425723438	0.262393806690565
MR-PCA	histidine	HMDB0000177	glucose	HMDB0000122	met-d-His	met-d-Glucose	14:21241151-21765620	0.0943902997950772	0.0564906130324666	0.0947409612450895
MR-PCA	histidine	HMDB0000177	glucose	HMDB0000122	met-d-His	met-d-Glucose	14:24625832-25125832	0.0115205502226084	0.0960361051672859	0.90451434739839
MR-PCA	histidine	HMDB0000177	glucose	HMDB0000122	met-d-His	met-d-Glucose	14:94599201-95099201	-0.016258179804173	0.1019510541198	0.873298243062235
MR-PCA	histidine	HMDB0000177	glucose	HMDB0000122	met-d-His	met-d-Glucose	15:43028726-45092210	-0.176589337578792	0.122326624597149	0.148854694820299
MR-PCA	histidine	HMDB0000177	glucose	HMDB0000122	met-d-His	met-d-Glucose	20:38915692-39415692	0.0486918257010394	0.106881928767005	0.648701740833015
MR-PCA	beta-alanine	HMDB0000056	glycerophosphorylcholine (gpc)	HMDB0000086	GCST90200361	GCST90199629	3:30500404-31000404	-0.0802927183605762	0.073465236706786	0.274422400240873
MR-PCA	s-1-pyrroline-5-carboxylate	HMDB0001301	histidine	HMDB0000177	GCST90200381	M00059	8:144432748-145014955	0.0093312211494363	0.0510971539467992	0.855098357426753
MR-PCA	dehydroepiandrosterone sulfate (dhea-s)	HMDB0001032	glutamine	HMDB0000641	M32425	GCST90200419	7:98868801-99739571	0.0250299646326025	0.112290254198613	0.823610099709746
MR-PCA	dehydroepiandrosterone sulfate (dhea-s)	HMDB0001032	glutamine	HMDB0000641	M32425	GCST90200419	19:48115523-48615523	0.120271029208947	0.115891481159132	0.299367797364883
MR-PCA	myo-inositol	HMDB0000211	methionine	HMDB0000696	M19934	bioa_013	16:24681798-25181798	-0.0256245938982048	0.0594211332551562	0.666296020739045
MR-PCA	myo-inositol	HMDB0000211	methionine	HMDB0000696	M19934	bioa_013	19:18368867-18868867	0.0319760346131761	0.0672975962494711	0.634684491798732
MR-PCA	phenylpyruvate	HMDB0000205	citrate	HMDB0000094	GCST90200365	M01564	9:131315554-131815554	-0.411191124627965	0.130625725094113	0.0016447203949587
MR-PCA	phenylpyruvate	HMDB0000205	citrate	HMDB0000094	GCST90200365	M01564	16:58503995-59003995	0.057199679106595	0.148654275035029	0.700397989920407
MR-PCA	sulfate*	HMDB01448	glycine	HMDB0000123	GCST90199896	bioa_008	7:122557611-123057611	0.004144542308572	0.0572644800139875	0.942303124408494
MR-PCA	7-methylxanthine	HMDB0001991	2-oxoarginine*	HMDB0004225	GCST90199754	GCST90199903	1:197801712-198301712	0.161993252692687	0.108229877617639	0.134457879792893
MR-PCA	7-methylxanthine	HMDB0001991	2-oxoarginine*	HMDB0004225	GCST90199754	GCST90199903	15:74777880-75578595	-0.0017272522641058	0.115782112774604	0.988097498267198
MR-PCA	bilirubin (z,z)	HMDB0000054	2-hydroxyglutarate	HMDB0059655	M27716	M37253	2:234140469-234918570	-0.0321848541527144	0.0407362605424911	0.429481774236551
MR-PCA	citrate	HMDB0000094	myo-inositol	HMDB0000211	met-d-Citrate	M19934	1:206967359-207467359	0.250306957554168	0.294781026524658	0.3958098185021
MR-PCA	citrate	HMDB0000094	myo-inositol	HMDB0000211	met-d-Citrate	M19934	2:6909613-7409613	0.297099566648577	0.468524930221794	0.52600454783425
MR-PCA	citrate	HMDB0000094	myo-inositol	HMDB0000211	met-d-Citrate	M19934	2:211290507-211790507	0.996256707069717	0.659317644738635	0.130777729349761
MR-PCA	citrate	HMDB0000094	myo-inositol	HMDB0000211	met-d-Citrate	M19934	2:241907241-242693157	-0.261741478202168	0.574131435707415	0.648468206585953
MR-PCA	citrate	HMDB0000094	myo-inositol	HMDB0000211	met-d-Citrate	M19934	4:77164144-77664144	1.07951489402134	0.570760254967412	0.0585758887358479
MR-PCA	citrate	HMDB0000094	myo-inositol	HMDB0000211	met-d-Citrate	M19934	5:14438417-15122542	-0.175699539135152	0.163527060607303	0.282626826464046
MR-PCA	citrate	HMDB0000094	myo-inositol	HMDB0000211	met-d-Citrate	M19934	5:43252947-44074677	0.0367625578403664	0.374917787572023	0.921888632386274
MR-PCA	citrate	HMDB0000094	myo-inositol	HMDB0000211	met-d-Citrate	M19934	5:176569252-177069252	3.46867314832829	0.674378855710826	2.69654933832963e-07
MR-PCA	citrate	HMDB0000094	myo-inositol	HMDB0000211	met-d-Citrate	M19934	6:18111878-18611878	-0.0928290521601362	0.415337349812373	0.823144220024276
MR-PCA	citrate	HMDB0000094	myo-inositol	HMDB0000211	met-d-Citrate	M19934	7:72772933-73272933	0.37468453594411	0.377906080396742	0.321453558419836
MR-PCA	citrate	HMDB0000094	myo-inositol	HMDB0000211	met-d-Citrate	M19934	8:126256694-126756694	0.356800563452194	0.517715433605878	0.490708249860485
MR-PCA	citrate	HMDB0000094	myo-inositol	HMDB0000211	met-d-Citrate	M19934	9:95648531-96148531	0.67368154798871	0.476118851585681	0.15708489387066
MR-PCA	citrate	HMDB0000094	myo-inositol	HMDB0000211	met-d-Citrate	M19934	9:135899500-136399500	-0.127257788186162	0.617058627084147	0.836608992170048
MR-PCA	citrate	HMDB0000094	myo-inositol	HMDB0000211	met-d-Citrate	M19934	10:64654071-65607438	-0.315616951096011	0.449297906651447	0.482387976693282
MR-PCA	citrate	HMDB0000094	myo-inositol	HMDB0000211	met-d-Citrate	M19934	10:94589724-95089724	0.551829759493207	0.521753865050526	0.290217849348578
MR-PCA	citrate	HMDB0000094	myo-inositol	HMDB0000211	met-d-Citrate	M19934	11:13111524-13611524	-0.259191505162353	0.539247414298537	0.630762326036309
MR-PCA	citrate	HMDB0000094	myo-inositol	HMDB0000211	met-d-Citrate	M19934	11:61356683-61856683	-0.0434819703823665	0.463737079149723	0.92529641212514
MR-PCA	citrate	HMDB0000094	myo-inositol	HMDB0000211	met-d-Citrate	M19934	12:20812570-21569526	-0.0646736625905094	0.381269122332836	0.865303229112488
MR-PCA	citrate	HMDB0000094	myo-inositol	HMDB0000211	met-d-Citrate	M19934	12:120844110-121665390	-0.0324369076123566	0.341238585154369	0.924270037883724
MR-PCA	citrate	HMDB0000094	myo-inositol	HMDB0000211	met-d-Citrate	M19934	14:55030981-55530981	-0.620583619369849	0.563401149498795	0.270681225226148
MR-PCA	citrate	HMDB0000094	myo-inositol	HMDB0000211	met-d-Citrate	M19934	14:102387585-102887585	0.45650862916836	0.632061119211734	0.470138370013809
MR-PCA	citrate	HMDB0000094	myo-inositol	HMDB0000211	met-d-Citrate	M19934	15:42429423-42929423	-0.68760300090788	0.447989128734212	0.124816900861199
MR-PCA	citrate	HMDB0000094	myo-inositol	HMDB0000211	met-d-Citrate	M19934	15:43028726-45186579	-0.0355265015836319	0.498247409365701	0.943156661078704
MR-PCA	citrate	HMDB0000094	myo-inositol	HMDB0000211	met-d-Citrate	M19934	17:6092241-7020419	-0.0610700508591115	0.0898461465703513	0.496682981412921
MR-PCA	citrate	HMDB0000094	myo-inositol	HMDB0000211	met-d-Citrate	M19934	17:57343504-58184169	0.641767158346452	0.498629220822259	0.198072374108997
MR-PCA	citrate	HMDB0000094	myo-inositol	HMDB0000211	met-d-Citrate	M19934	22:18883605-19740639	-0.154462749889595	0.194255281016304	0.426524266969771
MR-PCA	bilirubin (z,z)	HMDB0000054	dimethylglycine	HMDB0000092	GCST90200704	GCST90200424	2:233988949-235124783	-0.0058891686522568	0.0225192284267814	0.793693581497298
MR-PCA	bilirubin (z,z)	HMDB0000054	dimethylglycine	HMDB0000092	GCST90200704	GCST90200424	12:21093886-21593886	-0.0826716202320931	0.0991804811183287	0.404536144657422
MR-PCA	hypotaurine	HMDB0000965	isoleucine	HMDB0000172	GCST90200379	M01125	4:138793652-139293652	0.0297664419025351	0.143330658431168	0.83548139129732
MR-PCA	glycine	HMDB0000123	valine	HMDB0000883	bioa_008	M01649	1:75967169-76725029	0.313070273685301	0.36688278316728	0.393479065633433
MR-PCA	glycine	HMDB0000123	valine	HMDB0000883	bioa_008	M01649	1:120004506-120504506	0.496361525307049	0.392409983722993	0.205905225041744
MR-PCA	glycine	HMDB0000123	valine	HMDB0000883	bioa_008	M01649	2:165258389-165758389	-0.442872182554751	0.523184841977444	0.397277909268749
MR-PCA	glycine	HMDB0000123	valine	HMDB0000883	bioa_008	M01649	2:210575251-212439946	-0.0854201258146748	0.0548850177939272	0.119625631049652
MR-PCA	glycine	HMDB0000123	valine	HMDB0000883	bioa_008	M01649	3:125660381-126160381	-0.290110451270765	0.209726006375969	0.166578061768982
MR-PCA	glycine	HMDB0000123	valine	HMDB0000883	bioa_008	M01649	4:186924683-187424683	0.0636517929083537	0.424342148010783	0.880763740097508
MR-PCA	glycine	HMDB0000123	valine	HMDB0000883	bioa_008	M01649	5:89976061-90476061	0.327632498512396	0.584329349318282	0.575003196306018
MR-PCA	glycine	HMDB0000123	valine	HMDB0000883	bioa_008	M01649	5:131494202-131994202	-0.354919815645619	0.457242236983908	0.437620072029147
MR-PCA	glycine	HMDB0000123	valine	HMDB0000883	bioa_008	M01649	6:160525578-161025578	0.141470288109448	0.501480622213297	0.777862850845245
MR-PCA	glycine	HMDB0000123	valine	HMDB0000883	bioa_008	M01649	7:55797215-56297215	-0.155078735873803	0.283413935662553	0.584254351446814
MR-PCA	glycine	HMDB0000123	valine	HMDB0000883	bioa_008	M01649	8:8933358-9433358	-0.0763096899643012	0.228707172215232	0.738638595475484
MR-PCA	glycine	HMDB0000123	valine	HMDB0000883	bioa_008	M01649	8:126232077-126732077	-0.18303745316471	0.590576308027177	0.756614010901293
MR-PCA	glycine	HMDB0000123	valine	HMDB0000883	bioa_008	M01649	9:5720079-6894932	-0.005357971980172	0.190556652017158	0.977568456209968
MR-PCA	glycine	HMDB0000123	valine	HMDB0000883	bioa_008	M01649	9:135887106-136387106	0.0362646809678679	0.387737572439766	0.925483366176685
MR-PCA	glycine	HMDB0000123	valine	HMDB0000883	bioa_008	M01649	10:64798306-65575478	0.227845950690218	0.447443186936878	0.61059970016696
MR-PCA	glycine	HMDB0000123	valine	HMDB0000883	bioa_008	M01649	12:46859387-47359387	0.269770040715717	0.401652002153628	0.501805788670762
MR-PCA	glycine	HMDB0000123	valine	HMDB0000883	bioa_008	M01649	12:56611458-57111458	-0.153917694543629	0.543191922782605	0.776902536808365
MR-PCA	glycine	HMDB0000123	valine	HMDB0000883	bioa_008	M01649	15:58217095-58717095	0.0130490687754159	0.39161102006651	0.973418204338407
MR-PCA	glycine	HMDB0000123	valine	HMDB0000883	bioa_008	M01649	16:80861176-81361176	-0.152725357939738	0.248407090798226	0.538674369753058
MR-PCA	glycine	HMDB0000123	valine	HMDB0000883	bioa_008	M01649	17:45188952-45974996	-0.587395185976337	0.501586455632056	0.241568770018087
MR-PCA	glycine	HMDB0000123	valine	HMDB0000883	bioa_008	M01649	19:17984588-18484588	-0.344960864848851	0.472008050024142	0.464878827299994
MR-PCA	sarcosine	HMDB0000271	acetone	HMDB0001659	bioa_031	met-d-Acetone	1:157842259-158342259	-0.0519204490658101	0.0439766123368237	0.237746656606012
MR-PCA	sarcosine	HMDB0000271	acetone	HMDB0001659	bioa_031	met-d-Acetone	6:42690673-43190673	0.0142742653791727	0.0534728821538385	0.789512273660583
MR-PCA	sarcosine	HMDB0000271	acetone	HMDB0001659	bioa_031	met-d-Acetone	9:136282183-136851769	-0.0328929785901497	0.0271585308160924	0.225838993920593
MR-PCA	creatine	HMDB0000064	paraxanthine	HMDB0001860	GCST90200323	GCST90199654	2:211290507-211790507	0.0044228878322434	0.0750875587623901	0.953029311707634
MR-PCA	creatine	HMDB0000064	paraxanthine	HMDB0001860	GCST90200323	GCST90199654	15:45404327-45904327	0.0045013629196041	0.116567009487362	0.969196468491161
MR-PCA	glycine	HMDB0000123	valine	HMDB0000883	bioa_008	met-d-Val	1:75967169-76725029	0.0079364131498147	0.0927925570390072	0.931841196475138
MR-PCA	glycine	HMDB0000123	valine	HMDB0000883	bioa_008	met-d-Val	1:120004506-120504506	-0.125372759897384	0.0992641150269964	0.206581277789458
MR-PCA	glycine	HMDB0000123	valine	HMDB0000883	bioa_008	met-d-Val	2:165258389-165758389	-1.12094080050886	0.132300535182953	2.39799771501151e-17
MR-PCA	glycine	HMDB0000123	valine	HMDB0000883	bioa_008	met-d-Val	2:210575251-212439946	-0.0292162649418264	0.0138824289095093	0.0353305030399165
MR-PCA	glycine	HMDB0000123	valine	HMDB0000883	bioa_008	met-d-Val	3:125660381-126160381	0.0059170536253397	0.0530427043427046	0.911178126499743
MR-PCA	glycine	HMDB0000123	valine	HMDB0000883	bioa_008	met-d-Val	4:186924683-187424683	-0.0771130404696532	0.10732576225381	0.472452032567188
MR-PCA	glycine	HMDB0000123	valine	HMDB0000883	bioa_008	met-d-Val	5:89976061-90476061	-0.658023853542032	0.147790499069967	8.49119479353698e-06
MR-PCA	glycine	HMDB0000123	valine	HMDB0000883	bioa_008	met-d-Val	5:131494202-131994202	-0.0719634869748752	0.115647715903826	0.533767852921913
MR-PCA	glycine	HMDB0000123	valine	HMDB0000883	bioa_008	met-d-Val	6:160525578-161025578	-0.0278981357006099	0.126830767975438	0.825899605430416
MR-PCA	glycine	HMDB0000123	valine	HMDB0000883	bioa_008	met-d-Val	7:55797215-56297215	-0.0308801651362435	0.0716812180350849	0.666614850486772
MR-PCA	glycine	HMDB0000123	valine	HMDB0000883	bioa_008	met-d-Val	8:8933358-9433358	0.0098589489220595	0.0578443644866662	0.86466472266544
MR-PCA	glycine	HMDB0000123	valine	HMDB0000883	bioa_008	met-d-Val	8:126232077-126732077	-0.481839958803123	0.149394790353147	0.0012584972646957
MR-PCA	glycine	HMDB0000123	valine	HMDB0000883	bioa_008	met-d-Val	9:5720079-6894932	-0.112681090162956	0.0481946909420722	0.0193852001883939
MR-PCA	glycine	HMDB0000123	valine	HMDB0000883	bioa_008	met-d-Val	9:135887106-136387106	-0.353264481097688	0.0980610448246285	0.0003151767544245
MR-PCA	glycine	HMDB0000123	valine	HMDB0000883	bioa_008	met-d-Val	10:64798306-65575478	0.390287368406587	0.113166616802444	0.0005631141739393
MR-PCA	glycine	HMDB0000123	valine	HMDB0000883	bioa_008	met-d-Val	12:46859387-47359387	0.209980228141815	0.101594286191778	0.0387482182647096
MR-PCA	glycine	HMDB0000123	valine	HMDB0000883	bioa_008	met-d-Val	12:56611458-57111458	0.948295431676239	0.137360202709211	5.0660563343097496e-12
MR-PCA	glycine	HMDB0000123	valine	HMDB0000883	bioa_008	met-d-Val	15:58217095-58717095	0.262255166606318	0.0990479985131897	0.008102741782098
MR-PCA	glycine	HMDB0000123	valine	HMDB0000883	bioa_008	met-d-Val	16:80861176-81361176	-0.010186101924779	0.062827861097034	0.87120572812156
MR-PCA	glycine	HMDB0000123	valine	HMDB0000883	bioa_008	met-d-Val	17:45188952-45974996	-0.290447244163703	0.126861172657629	0.0220509632461942
MR-PCA	glycine	HMDB0000123	valine	HMDB0000883	bioa_008	met-d-Val	19:17984588-18484588	-0.304963483713987	0.119379542061087	0.0106318827095474
MR-PCA	arachidonate (20:4n6)	HMDB0001043	3-methyl-2-oxovalerate	HMDB0000491	GCST90200358	M15676	11:61052244-62029047	-0.0657326084474967	0.0522575928723047	0.208443273263957
MR-PCA	2-aminobutyrate	HMDB0000452	n-palmitoyl-sphingosine (d18:1/16:0)	HMDB0004949	M32348	GCST90200336	2:64958074-65458074	-0.140622027080263	0.0959440010287002	0.142738827090832
MR-PCA	2-aminobutyrate	HMDB0000452	n-palmitoyl-sphingosine (d18:1/16:0)	HMDB0004949	M32348	GCST90200336	4:88993818-89493818	-0.0979514688824936	0.131399856499539	0.456002275552491
MR-PCA	phenylalanine	HMDB0000159	glycerol	HMDB0000131	bioa_016	M15122	1:94441240-94941240	0.247381581097528	0.507668094485991	0.62605283983984
MR-PCA	phenylalanine	HMDB0000159	glycerol	HMDB0000131	bioa_016	M15122	3:186202917-186702917	0.329047480575573	0.334416092438348	0.3251419114928
MR-PCA	phenylalanine	HMDB0000159	glycerol	HMDB0000131	bioa_016	M15122	4:155231289-155731289	0.11233838415663	0.39935385422841	0.77848003191985
MR-PCA	phenylalanine	HMDB0000159	glycerol	HMDB0000131	bioa_016	M15122	4:186893802-187393802	-0.0335582560105803	0.21389888795522	0.875332795773853
MR-PCA	phenylalanine	HMDB0000159	glycerol	HMDB0000131	bioa_016	M15122	5:176539719-177067143	0.671615793577207	0.323831459349804	0.0380823661945421
MR-PCA	phenylalanine	HMDB0000159	glycerol	HMDB0000131	bioa_016	M15122	6:52381188-52881188	0.0174914024324934	0.491332374160272	0.971601357151991
MR-PCA	phenylalanine	HMDB0000159	glycerol	HMDB0000131	bioa_016	M15122	11:57020509-57520509	-0.1034278406004	0.464344733292327	0.823738379544942
MR-PCA	phenylalanine	HMDB0000159	glycerol	HMDB0000131	bioa_016	M15122	12:103007876-103562619	-0.0092686538584614	0.205435547659761	0.964013980352679
MR-PCA	phenylalanine	HMDB0000159	glycerol	HMDB0000131	bioa_016	M15122	14:55086875-55586875	-0.567978982725731	0.501144507476195	0.257061560242257
MR-PCA	phenylalanine	HMDB0000159	glycerol	HMDB0000131	bioa_016	M15122	19:45142254-45642254	-0.190629355326456	0.455963915012676	0.67588868853205
MR-PCA	myo-inositol	HMDB0000211	inosine	HMDB0000195	GCST90200401	M01123	16:24676314-25176314	0.152920290195797	0.244757570643664	0.532113701654496
MR-PCA	paraxanthine	HMDB0001860	gluconate	HMDB0000625	GCST90199654	GCST90200373	19:41091229-41591229	0.0249847234884968	0.0920126245700915	0.785978953580806
MR-PCA	glycine	HMDB0000123	arginine	HMDB0000517	bioa_008	bioa_002	1:75967169-76725029	-0.139954600506234	0.179560635279411	0.435727590389509
MR-PCA	glycine	HMDB0000123	arginine	HMDB0000517	bioa_008	bioa_002	1:120004506-120504506	-0.217166397994733	0.192081796400517	0.258226295798632
MR-PCA	glycine	HMDB0000123	arginine	HMDB0000517	bioa_008	bioa_002	2:165258389-165758389	0.171158634189531	0.255984516672743	0.503732261423596
MR-PCA	glycine	HMDB0000123	arginine	HMDB0000517	bioa_008	bioa_002	2:210575251-212439946	-0.173491093736949	0.0268653247632104	1.0623079926362901e-10
MR-PCA	glycine	HMDB0000123	arginine	HMDB0000517	bioa_008	bioa_002	3:125660381-126160381	-0.115805382784588	0.102642691356344	0.259219427940888
MR-PCA	glycine	HMDB0000123	arginine	HMDB0000517	bioa_008	bioa_002	4:186924683-187424683	0.745311112321664	0.207656216104497	0.0003317468620478
MR-PCA	glycine	HMDB0000123	arginine	HMDB0000517	bioa_008	bioa_002	5:89976061-90476061	0.936680753277205	0.285970345242894	0.0010549484965899
MR-PCA	glycine	HMDB0000123	arginine	HMDB0000517	bioa_008	bioa_002	5:131494202-131994202	-0.116216520482993	0.223787488513078	0.603540095087537
MR-PCA	glycine	HMDB0000123	arginine	HMDB0000517	bioa_008	bioa_002	6:160525578-161025578	-0.614380210124923	0.245412093984197	0.0122984378704475
MR-PCA	glycine	HMDB0000123	arginine	HMDB0000517	bioa_008	bioa_002	7:55797215-56297215	-0.244267552866238	0.138706227186947	0.078231219988174
MR-PCA	glycine	HMDB0000123	arginine	HMDB0000517	bioa_008	bioa_002	8:8933358-9433358	-0.448125955698229	0.111916192405028	6.22485477898077e-05
MR-PCA	glycine	HMDB0000123	arginine	HMDB0000517	bioa_008	bioa_002	8:126232077-126732077	-0.397063469024621	0.289078717889685	0.16958207752834
MR-PCA	glycine	HMDB0000123	arginine	HMDB0000517	bioa_008	bioa_002	9:5720079-6894932	-0.0571956894442255	0.0932594384663187	0.539680291333965
MR-PCA	glycine	HMDB0000123	arginine	HMDB0000517	bioa_008	bioa_002	9:135887106-136387106	-0.680024697021769	0.189738794054002	0.0003383662146006
MR-PCA	glycine	HMDB0000123	arginine	HMDB0000517	bioa_008	bioa_002	10:64798306-65575478	0.674956126227318	0.218973053591806	0.0020535891864423
MR-PCA	glycine	HMDB0000123	arginine	HMDB0000517	bioa_008	bioa_002	12:46859387-47359387	1.1738317792567	0.196551801076124	2.34184048737672e-09
MR-PCA	glycine	HMDB0000123	arginine	HMDB0000517	bioa_008	bioa_002	12:56611458-57111458	1.01751755217244	0.265804755549193	0.0001291553019296
MR-PCA	glycine	HMDB0000123	arginine	HMDB0000517	bioa_008	bioa_002	15:58217095-58717095	-0.147075513784818	0.191666906552697	0.44287371759591
MR-PCA	glycine	HMDB0000123	arginine	HMDB0000517	bioa_008	bioa_002	16:80861176-81361176	0.0497125269245163	0.121576756782173	0.682614310188019
MR-PCA	glycine	HMDB0000123	arginine	HMDB0000517	bioa_008	bioa_002	17:45188952-45974996	0.186940463911127	0.245490157694068	0.446359187041115
MR-PCA	glycine	HMDB0000123	arginine	HMDB0000517	bioa_008	bioa_002	19:17984588-18484588	0.01768974127642	0.231014767310268	0.938962386434448
MR-PCA	glutamate	HMDB0000148	glutamine	HMDB0000641	bioa_007	M00053	12:121174861-121674861	-0.228825133915181	0.276717924009188	0.408279235322566
MR-PCA	3-(4-hydroxyphenyl)lactate	HMDB0000755	4-methyl-2-oxopentanoate	HMDB0000695	M32197	GCST90199655	17:79879970-80379970	0.0823621016481677	0.136182823805444	0.545318091748638
MR-PCA	glycine	HMDB0000123	mannose	HMDB0000169	bioa_008	M00584	1:75967169-76725029	-0.144631944680864	0.367238007621716	0.693701326222219
MR-PCA	glycine	HMDB0000123	mannose	HMDB0000169	bioa_008	M00584	1:120004506-120504506	0.649946646681903	0.392805848929964	0.0980004501514851
MR-PCA	glycine	HMDB0000123	mannose	HMDB0000169	bioa_008	M00584	2:165258389-165758389	-0.127428351237689	0.523706582404974	0.807757415085925
MR-PCA	glycine	HMDB0000123	mannose	HMDB0000169	bioa_008	M00584	2:210575251-212439946	-0.0592552728937888	0.0549426927005269	0.280814100975292
MR-PCA	glycine	HMDB0000123	mannose	HMDB0000169	bioa_008	M00584	3:125660381-126160381	-0.115260203596847	0.209916948041543	0.582953800085646
MR-PCA	glycine	HMDB0000123	mannose	HMDB0000169	bioa_008	M00584	4:186924683-187424683	0.168662138611957	0.424745906887425	0.691301464619655
MR-PCA	glycine	HMDB0000123	mannose	HMDB0000169	bioa_008	M00584	5:89976061-90476061	-0.355233455052183	0.584926877849712	0.543643487057084
MR-PCA	glycine	HMDB0000123	mannose	HMDB0000169	bioa_008	M00584	5:131494202-131994202	-0.521604693074736	0.457665827685848	0.254408621536448
MR-PCA	glycine	HMDB0000123	mannose	HMDB0000169	bioa_008	M00584	6:160525578-161025578	0.13187867836921	0.501946100583916	0.792755038317256
MR-PCA	glycine	HMDB0000123	mannose	HMDB0000169	bioa_008	M00584	7:55797215-56297215	0.0897740672973743	0.283685177680339	0.751655907074967
MR-PCA	glycine	HMDB0000123	mannose	HMDB0000169	bioa_008	M00584	8:8933358-9433358	-0.20234633347545	0.228926652595709	0.376754759894931
MR-PCA	glycine	HMDB0000123	mannose	HMDB0000169	bioa_008	M00584	8:126232077-126732077	0.997828685633305	0.59131385063173	0.0915116159050946
MR-PCA	glycine	HMDB0000123	mannose	HMDB0000169	bioa_008	M00584	9:5720079-6894932	0.0514256128836637	0.19073236695911	0.787451191848196
MR-PCA	glycine	HMDB0000123	mannose	HMDB0000169	bioa_008	M00584	9:135887106-136387106	-0.438939974089261	0.388082837412416	0.258035261000387
MR-PCA	glycine	HMDB0000123	mannose	HMDB0000169	bioa_008	M00584	10:64798306-65575478	-0.0707636517808172	0.447885265143308	0.874460704672349
MR-PCA	glycine	HMDB0000123	mannose	HMDB0000169	bioa_008	M00584	12:46859387-47359387	0.34607149923976	0.402070206468364	0.389390040232835
MR-PCA	glycine	HMDB0000123	mannose	HMDB0000169	bioa_008	M00584	12:56611458-57111458	-0.574625845374323	0.543691208507017	0.290558397819902
MR-PCA	glycine	HMDB0000123	mannose	HMDB0000169	bioa_008	M00584	15:58217095-58717095	-0.299028906646751	0.391961201054984	0.44552043974262
MR-PCA	glycine	HMDB0000123	mannose	HMDB0000169	bioa_008	M00584	16:80861176-81361176	-0.0857520935584271	0.248647200898433	0.73018867813167
MR-PCA	glycine	HMDB0000123	mannose	HMDB0000169	bioa_008	M00584	17:45188952-45974996	-0.366274305096162	0.502073080842012	0.465681262022159
MR-PCA	glycine	HMDB0000123	mannose	HMDB0000169	bioa_008	M00584	19:17984588-18484588	0.0448741507450742	0.472455293906793	0.924330129521362
MR-PCA	5-oxoproline	HMDB0000267	citrulline	HMDB0000904	M01494	bioa_005	8:144903138-145403138	-0.0341793522235831	0.0238182575655218	0.151285271701363
MR-PCA	acetate	HMDB0000042	stearoyl sphingomyelin (d18:1/18:0)	HMDB0001348	met-d-Acetate	GCST90200335	2:27480940-27980940	1.10838080997815	0.479237720928758	0.0207336597155938
MR-PCA	acetate	HMDB0000042	stearoyl sphingomyelin (d18:1/18:0)	HMDB0001348	met-d-Acetate	GCST90200335	2:136358646-136858646	0.0985836975226305	0.566395337371336	0.861822575157726
MR-PCA	acetate	HMDB0000042	stearoyl sphingomyelin (d18:1/18:0)	HMDB0001348	met-d-Acetate	GCST90200335	9:4513491-5013491	0.281417295594417	0.278320351189307	0.311955522175423
MR-PCA	acetate	HMDB0000042	stearoyl sphingomyelin (d18:1/18:0)	HMDB0001348	met-d-Acetate	GCST90200335	12:111634608-112523499	0.66165302910493	0.433134460232566	0.126613701370034
MR-PCA	acetate	HMDB0000042	stearoyl sphingomyelin (d18:1/18:0)	HMDB0001348	met-d-Acetate	GCST90200335	12:112590766-113090766	1.01999075933066	0.499218685775228	0.0410351927311845
MR-PCA	acetate	HMDB0000042	stearoyl sphingomyelin (d18:1/18:0)	HMDB0001348	met-d-Acetate	GCST90200335	15:43683941-44183941	1.43035579706422	0.576042298871025	0.0130253935806238
MR-PCA	acetate	HMDB0000042	stearoyl sphingomyelin (d18:1/18:0)	HMDB0001348	met-d-Acetate	GCST90200335	20:23910811-24695002	-0.181979932513382	0.280611570249476	0.516653939830934
MR-PCA	acetate	HMDB0000042	stearoyl sphingomyelin (d18:1/18:0)	HMDB0001348	met-d-Acetate	GCST90200335	20:24698737-26432690	-0.141427659056776	0.209480588741155	0.499590053975236
MR-PCA	acetate	HMDB0000042	stearoyl sphingomyelin (d18:1/18:0)	HMDB0001348	met-d-Acetate	GCST90200335	20:32973832-34017690	0.613008475819078	0.481049525566922	0.202551913327965
MR-PCA	citrate	HMDB0000094	isoursodeoxycholate	HMDB0000686	met-d-Citrate	GCST90199892	1:206967359-207467359	-0.172799488139172	0.269442617168202	0.521313474358969
MR-PCA	citrate	HMDB0000094	isoursodeoxycholate	HMDB0000686	met-d-Citrate	GCST90199892	2:6909613-7409613	0.122245778792597	0.329399083374482	0.710549984480018
MR-PCA	citrate	HMDB0000094	isoursodeoxycholate	HMDB0000686	met-d-Citrate	GCST90199892	2:211290507-211790507	-0.168167362021787	0.385033553481568	0.662285208783234
MR-PCA	citrate	HMDB0000094	isoursodeoxycholate	HMDB0000686	met-d-Citrate	GCST90199892	2:241907241-242693157	0.252385394756022	0.394995351643784	0.522850329298786
MR-PCA	citrate	HMDB0000094	isoursodeoxycholate	HMDB0000686	met-d-Citrate	GCST90199892	4:77164144-77664144	-0.0574569098134676	0.489435745510911	0.906547692946318
MR-PCA	citrate	HMDB0000094	isoursodeoxycholate	HMDB0000686	met-d-Citrate	GCST90199892	5:14438417-15122542	0.0955446707317029	0.13146331839276	0.467361854445839
MR-PCA	citrate	HMDB0000094	isoursodeoxycholate	HMDB0000686	met-d-Citrate	GCST90199892	5:43252947-44074677	0.269245621192059	0.320044260437271	0.400193217178271
MR-PCA	citrate	HMDB0000094	isoursodeoxycholate	HMDB0000686	met-d-Citrate	GCST90199892	5:176569252-177069252	0.419314504026748	0.561596652892089	0.455276618354253
MR-PCA	citrate	HMDB0000094	isoursodeoxycholate	HMDB0000686	met-d-Citrate	GCST90199892	6:18111878-18611878	-0.643155280372411	0.354639527561954	0.069747570689803
MR-PCA	citrate	HMDB0000094	isoursodeoxycholate	HMDB0000686	met-d-Citrate	GCST90199892	6:160159894-160659894	0.387570930925359	0.318943680498828	0.224301094081603
MR-PCA	citrate	HMDB0000094	isoursodeoxycholate	HMDB0000686	met-d-Citrate	GCST90199892	7:72772933-73272933	-0.945268752864805	0.350702392135468	0.0070312887240517
MR-PCA	citrate	HMDB0000094	isoursodeoxycholate	HMDB0000686	met-d-Citrate	GCST90199892	8:126256694-126756694	0.0758145364719855	0.345398015811434	0.826261319520677
MR-PCA	citrate	HMDB0000094	isoursodeoxycholate	HMDB0000686	met-d-Citrate	GCST90199892	9:95648531-96148531	-0.621558788652084	0.316178716297666	0.0493163570653286
MR-PCA	citrate	HMDB0000094	isoursodeoxycholate	HMDB0000686	met-d-Citrate	GCST90199892	10:5959218-6459218	-0.0882988792285639	0.250144865921105	0.724095209145731
MR-PCA	citrate	HMDB0000094	isoursodeoxycholate	HMDB0000686	met-d-Citrate	GCST90199892	10:64654071-65607438	0.0699401045109246	0.382106085269298	0.854767851686071
MR-PCA	citrate	HMDB0000094	isoursodeoxycholate	HMDB0000686	met-d-Citrate	GCST90199892	10:94589724-95089724	-0.219993280834328	0.390056139522692	0.572751308850263
MR-PCA	citrate	HMDB0000094	isoursodeoxycholate	HMDB0000686	met-d-Citrate	GCST90199892	11:61356683-61856683	0.487338198803108	0.44507492919805	0.27353519027498
MR-PCA	citrate	HMDB0000094	isoursodeoxycholate	HMDB0000686	met-d-Citrate	GCST90199892	12:20812570-21569526	0.361151300018893	0.362661239434685	0.31932959169444
MR-PCA	citrate	HMDB0000094	isoursodeoxycholate	HMDB0000686	met-d-Citrate	GCST90199892	12:120844110-121665390	0.409414592161242	0.308272077849732	0.184146739046175
MR-PCA	citrate	HMDB0000094	isoursodeoxycholate	HMDB0000686	met-d-Citrate	GCST90199892	14:94594947-95094947	-0.177624092298335	0.294903836946057	0.546966536685286
MR-PCA	citrate	HMDB0000094	isoursodeoxycholate	HMDB0000686	met-d-Citrate	GCST90199892	14:102387585-102887585	0.0765938972518699	0.477815923886128	0.872644751204819
MR-PCA	citrate	HMDB0000094	isoursodeoxycholate	HMDB0000686	met-d-Citrate	GCST90199892	15:42429423-42929423	0.266114238758961	0.45326812353435	0.557135772051103
MR-PCA	citrate	HMDB0000094	isoursodeoxycholate	HMDB0000686	met-d-Citrate	GCST90199892	15:43028726-45186579	0.044881203037111	0.333252928831678	0.892867974553474
MR-PCA	citrate	HMDB0000094	isoursodeoxycholate	HMDB0000686	met-d-Citrate	GCST90199892	16:58436602-58936602	-0.0245015395551369	0.433787009649084	0.954957133635289
MR-PCA	citrate	HMDB0000094	isoursodeoxycholate	HMDB0000686	met-d-Citrate	GCST90199892	17:6092241-7020419	0.0570536417544405	0.0772104749072436	0.459945528396491
MR-PCA	citrate	HMDB0000094	isoursodeoxycholate	HMDB0000686	met-d-Citrate	GCST90199892	17:57343504-58184169	0.606734055083288	0.414582227019396	0.143335252943858
MR-PCA	citrate	HMDB0000094	isoursodeoxycholate	HMDB0000686	met-d-Citrate	GCST90199892	18:76910235-77410235	-0.117809457174184	0.327832943785502	0.719327139277383
MR-PCA	citrate	HMDB0000094	isoursodeoxycholate	HMDB0000686	met-d-Citrate	GCST90199892	20:62104494-62604494	0.0088449247347135	0.406586703517416	0.982644114433761
MR-PCA	citrate	HMDB0000094	isoursodeoxycholate	HMDB0000686	met-d-Citrate	GCST90199892	22:18883605-19740639	0.232218002571529	0.183009595871243	0.204482333405638
MR-PCA	eicosapentaenoate (epa; 20:5n3)	HMDB0001999	citrate	HMDB0000094	GCST90200349	M01564	11:61319830-61819830	0.105286506619385	0.0796802448062415	0.186380443453131
MR-PCA	cysteinylglycine	HMDB0000078	leucine	HMDB0000687	GCST90200364	met-d-Leu	16:15885043-16385043	0.0933279429531102	0.0242987755006672	0.0001226092050613
MR-PCA	cysteinylglycine	HMDB0000078	leucine	HMDB0000687	GCST90200364	met-d-Leu	16:89076223-90262231	-0.0152854912552957	0.0173083922565604	0.377168196744288
MR-PCA	cysteinylglycine	HMDB0000078	leucine	HMDB0000687	GCST90200364	met-d-Leu	19:52317323-52817323	-0.0532703437101957	0.0299828388635288	0.0756185242683767
MR-PCA	betaine	HMDB0000043	allantoin	HMDB0000462	GCST90200425	GCST90200286	2:211290507-211790507	0.150803588952251	0.101547434394038	0.137529088881776
MR-PCA	betaine	HMDB0000043	allantoin	HMDB0000462	GCST90200425	GCST90200286	5:78081434-78907016	-0.0022390557362242	0.0597093580969703	0.970086943621153
MR-PCA	betaine	HMDB0000043	allantoin	HMDB0000462	GCST90200425	GCST90200286	6:160264283-160825366	0.137364781550142	0.0748552604474173	0.0664950436866868
MR-PCA	betaine	HMDB0000043	allantoin	HMDB0000462	GCST90200425	GCST90200286	12:68601-568601	0.0846431365851439	0.0702330089903965	0.228135366768938
MR-PCA	betaine	HMDB0000043	allantoin	HMDB0000462	GCST90200425	GCST90200286	17:17178278-17678278	-0.0133205223055491	0.107313585737188	0.901214655278456
MR-PCA	betaine	HMDB0000043	allantoin	HMDB0000462	GCST90200425	GCST90200286	21:44165982-44665982	0.0304308626056578	0.116868795980558	0.7945669365814
MR-PCA	pyruvate	HMDB0000243	dihydroorotate	HMDB03349	met-d-Pyruvate	GCST90200444	1:25486369-25986369	-0.0587985369101717	0.53597948071524	0.912644950810522
MR-PCA	pyruvate	HMDB0000243	dihydroorotate	HMDB03349	met-d-Pyruvate	GCST90200444	1:154991807-156271079	0.559152898743791	0.2848648813813	0.0496612124939994
MR-PCA	pyruvate	HMDB0000243	dihydroorotate	HMDB03349	met-d-Pyruvate	GCST90200444	1:207429229-207929229	-0.0970277682897413	0.499921166406725	0.846108435837762
MR-PCA	pyruvate	HMDB0000243	dihydroorotate	HMDB03349	met-d-Pyruvate	GCST90200444	2:27480940-28253616	0.392124592972684	0.427794412944107	0.359342194680941
MR-PCA	pyruvate	HMDB0000243	dihydroorotate	HMDB03349	met-d-Pyruvate	GCST90200444	2:60468043-60968043	-0.980857878115615	0.369194101098973	0.0078897008459292
MR-PCA	pyruvate	HMDB0000243	dihydroorotate	HMDB03349	met-d-Pyruvate	GCST90200444	2:173097338-173854224	0.0697568519586582	0.205312924043339	0.73403825297607
MR-PCA	pyruvate	HMDB0000243	dihydroorotate	HMDB03349	met-d-Pyruvate	GCST90200444	3:56611222-57111222	-0.33572831862144	0.377147299436363	0.373370187711994
MR-PCA	pyruvate	HMDB0000243	dihydroorotate	HMDB03349	met-d-Pyruvate	GCST90200444	5:35956855-36456855	-0.0947097111769638	0.389542440848127	0.807904179577899
MR-PCA	pyruvate	HMDB0000243	dihydroorotate	HMDB03349	met-d-Pyruvate	GCST90200444	5:131157493-131957429	-0.455810557489182	0.421106232820735	0.27906937423818
MR-PCA	pyruvate	HMDB0000243	dihydroorotate	HMDB03349	met-d-Pyruvate	GCST90200444	7:50177982-50677982	1.16435693912082	0.402858859566407	0.0038495344156523
MR-PCA	pyruvate	HMDB0000243	dihydroorotate	HMDB03349	met-d-Pyruvate	GCST90200444	8:106322270-106822270	-0.136561058995502	0.463314922989575	0.768186537441245
MR-PCA	pyruvate	HMDB0000243	dihydroorotate	HMDB03349	met-d-Pyruvate	GCST90200444	9:135611502-136391870	-0.0041138064978245	0.221008394575461	0.98514919233707
MR-PCA	pyruvate	HMDB0000243	dihydroorotate	HMDB03349	met-d-Pyruvate	GCST90200444	10:2869150-3388009	0.144460915354399	0.172171959559951	0.401441145739037
MR-PCA	pyruvate	HMDB0000243	dihydroorotate	HMDB03349	met-d-Pyruvate	GCST90200444	11:56961646-57461646	0.469207510464011	0.426621868599954	0.271410304193381
MR-PCA	pyruvate	HMDB0000243	dihydroorotate	HMDB03349	met-d-Pyruvate	GCST90200444	12:48145900-49077761	0.0052290938849044	0.152822018682629	0.972704199813798
MR-PCA	pyruvate	HMDB0000243	dihydroorotate	HMDB03349	met-d-Pyruvate	GCST90200444	16:69379588-70929689	0.373593247255461	0.269371690693739	0.165470390451476
MR-PCA	pyruvate	HMDB0000243	dihydroorotate	HMDB03349	met-d-Pyruvate	GCST90200444	16:70994871-71494871	-0.279269160692312	0.429308359645373	0.515363175834808
MR-PCA	pyruvate	HMDB0000243	dihydroorotate	HMDB03349	met-d-Pyruvate	GCST90200444	16:87636490-88136490	-1.53345738510426	0.399373187486476	0.0001232046490791
MR-PCA	pyruvate	HMDB0000243	dihydroorotate	HMDB03349	met-d-Pyruvate	GCST90200444	18:43532791-44032791	-0.919994907959181	0.390865668748279	0.0185857657817707
MR-PCA	pyruvate	HMDB0000243	dihydroorotate	HMDB03349	met-d-Pyruvate	GCST90200444	21:45449580-45972811	0.282031201978501	0.261664831772832	0.281107929237403
MR-PCA	kynurenine	HMDB0000684	dehydroepiandrosterone sulfate (dhea-s)	HMDB0001032	M15140	GCST90199673	8:39556267-40056267	-0.0158936948625281	0.12215372415262	0.896477625101559
MR-PCA	kynurenine	HMDB0000684	dehydroepiandrosterone sulfate (dhea-s)	HMDB0001032	M15140	GCST90199673	12:112341686-113156415	-0.36515214294754	0.130806652618715	0.005245769999166
MR-PCA	kynurenine	HMDB0000684	dehydroepiandrosterone sulfate (dhea-s)	HMDB0001032	M15140	GCST90199673	16:87628822-88128822	-0.0180000005539876	0.0783415431303278	0.818275812499989
MR-PCA	kynurenate	HMDB0000715	glucuronate	HMDB0000127	GCST90200454	GCST90199641	1:241463402-241963402	0.0231032486680519	0.0505362790140767	0.647554861295238
MR-PCA	kynurenate	HMDB0000715	glucuronate	HMDB0000127	GCST90200454	GCST90199641	4:170711647-171211647	0.051455832451996	0.110043968352292	0.640075391198276
MR-PCA	kynurenate	HMDB0000715	glucuronate	HMDB0000127	GCST90200454	GCST90199641	16:58517848-59017848	0.0815160535486163	0.133389081692527	0.541123525094513
MR-PCA	spermidine	HMDB0001257	1,7-dimethylurate	HMDB0011103	GCST90200423	GCST90199756	1:247789451-248289451	0.0336354750404738	0.0859043962073243	0.695394104104333
MR-PCA	n-stearoyl-sphingosine (d18:1/18:0)*	HMDB0004950	serotonin (5ht)	HMDB0000259	GCST90200341	M02342	10:64645010-65401382	-0.17643359854362	0.196220369567899	0.368567195773361
MR-PCA	n-stearoyl-sphingosine (d18:1/18:0)*	HMDB0004950	serotonin (5ht)	HMDB0000259	GCST90200341	M02342	14:63982220-64482220	-0.0856689681931491	0.203320090603288	0.673499351889463
MR-PCA	n-stearoyl-sphingosine (d18:1/18:0)*	HMDB0004950	serotonin (5ht)	HMDB0000259	GCST90200341	M02342	18:55052269-55552269	0.291707571033182	0.149110905461456	0.0504283187848772
MR-PCA	mannose	HMDB0000169	histidine	HMDB0000177	M00584	bioa_009	2:27182547-28770083	0.133208902714944	0.0170624470064624	5.850054315917761e-15
MR-PCA	s-1-pyrroline-5-carboxylate	HMDB0001301	n-acetyl-aspartyl-glutamate (naag)	HMDB0001067	GCST90200381	GCST90200684	1:18949448-19449448	0.155256192354619	0.0815735139378834	0.0570056902421239
MR-PCA	s-1-pyrroline-5-carboxylate	HMDB0001301	n-acetyl-aspartyl-glutamate (naag)	HMDB0001067	GCST90200381	GCST90200684	8:144432748-145014955	-0.0422342102875126	0.04255740591713	0.320999681567972
MR-PCA	serine	HMDB0000187	docosahexaenoate (dha; 22:6n3)	HMDB0002183	bioa_018	GCST90199651	1:11610843-12110843	0.0510838203493991	0.287473152244237	0.858959019106942
MR-PCA	serine	HMDB0000187	docosahexaenoate (dha; 22:6n3)	HMDB0002183	bioa_018	GCST90199651	1:119427250-120522606	-0.0776222994122386	0.085694847383741	0.365042297699571
MR-PCA	serine	HMDB0000187	docosahexaenoate (dha; 22:6n3)	HMDB0002183	bioa_018	GCST90199651	2:27480940-27980940	0.309611937871915	0.289084300092947	0.284165304040891
MR-PCA	serine	HMDB0000187	docosahexaenoate (dha; 22:6n3)	HMDB0002183	bioa_018	GCST90199651	2:211315692-212076215	-0.0042547913266735	0.113320102302539	0.970049137235221
MR-PCA	serine	HMDB0000187	docosahexaenoate (dha; 22:6n3)	HMDB0002183	bioa_018	GCST90199651	3:125660381-126160381	0.184051138621637	0.204001108060594	0.366947148949576
MR-PCA	serine	HMDB0000187	docosahexaenoate (dha; 22:6n3)	HMDB0002183	bioa_018	GCST90199651	7:55551853-56922308	0.0861095881005343	0.118212631477594	0.466350606558031
MR-PCA	serine	HMDB0000187	docosahexaenoate (dha; 22:6n3)	HMDB0002183	bioa_018	GCST90199651	8:126232621-126732621	-0.684992185273723	0.292996379878945	0.019393153731904
MR-PCA	serine	HMDB0000187	docosahexaenoate (dha; 22:6n3)	HMDB0002183	bioa_018	GCST90199651	10:65065800-65565800	-0.244799919586255	0.343818415209206	0.476462600413996
MR-PCA	3-(4-hydroxyphenyl)lactate	HMDB0000755	betaine	HMDB0000043	M32197	M03141	17:79879970-80379970	0.0533042540775793	0.134972147757241	0.692896168895929
MR-PCA	cortisol	HMDB0000063	serine	HMDB0000187	GCST90200378	GCST90200415	14:94554700-95054700	-0.0283411398618614	0.0960562678332485	0.767957767723636
MR-PCA	glycerophosphorylcholine (gpc)	HMDB0000086	serine	HMDB0000187	GCST90199629	bioa_018	1:40156715-40656715	0.0279424726758489	0.0726250325372461	0.700422734474765
MR-PCA	pantothenate	HMDB0000210	uridine	HMDB0000296	GCST90200279	GCST90200407	1:199230515-199730515	-0.113816430160303	0.10613405330737	0.283547720308461
MR-PCA	creatinine	HMDB0000562	3-methyl-2-oxobutyrate	HMDB0000019	bioa_026	GCST90199677	1:109627506-110127506	-0.0620869734128652	0.448373206250873	0.889867681303439
MR-PCA	creatinine	HMDB0000562	3-methyl-2-oxobutyrate	HMDB0000019	bioa_026	GCST90199677	2:73467567-73967567	-0.754872569566957	0.564269865578309	0.180966066385039
MR-PCA	creatinine	HMDB0000562	3-methyl-2-oxobutyrate	HMDB0000019	bioa_026	GCST90199677	2:121056440-121556440	-0.223760888412113	0.458407423194668	0.62546012220171
MR-PCA	creatinine	HMDB0000562	3-methyl-2-oxobutyrate	HMDB0000019	bioa_026	GCST90199677	2:211315692-211815692	0.48792864051377	0.381720473499778	0.201166420762999
MR-PCA	creatinine	HMDB0000562	3-methyl-2-oxobutyrate	HMDB0000019	bioa_026	GCST90199677	2:217404869-217904869	-0.481315822199519	0.401854202448719	0.231019250309571
MR-PCA	creatinine	HMDB0000562	3-methyl-2-oxobutyrate	HMDB0000019	bioa_026	GCST90199677	4:77118847-77618847	0.265688195579061	0.329565383769286	0.420140513003463
MR-PCA	creatinine	HMDB0000562	3-methyl-2-oxobutyrate	HMDB0000019	bioa_026	GCST90199677	5:39171736-39671736	0.0915937320042938	0.497286188241454	0.853866629967286
MR-PCA	creatinine	HMDB0000562	3-methyl-2-oxobutyrate	HMDB0000019	bioa_026	GCST90199677	5:67795622-68295622	-0.219960401333092	0.398743581190439	0.58119933521974
MR-PCA	creatinine	HMDB0000562	3-methyl-2-oxobutyrate	HMDB0000019	bioa_026	GCST90199677	5:176567143-177067143	0.125273260119611	0.372638476875445	0.73673582795439
MR-PCA	creatinine	HMDB0000562	3-methyl-2-oxobutyrate	HMDB0000019	bioa_026	GCST90199677	6:43564625-44064625	-0.813819207441779	0.414623331743285	0.0496703901288484
MR-PCA	creatinine	HMDB0000562	3-methyl-2-oxobutyrate	HMDB0000019	bioa_026	GCST90199677	6:160442375-160942375	0.298038212047598	0.292815952451271	0.308756559139371
MR-PCA	creatinine	HMDB0000562	3-methyl-2-oxobutyrate	HMDB0000019	bioa_026	GCST90199677	7:77297198-77797198	-0.333125739839908	0.518385486168994	0.520469627200771
MR-PCA	creatinine	HMDB0000562	3-methyl-2-oxobutyrate	HMDB0000019	bioa_026	GCST90199677	7:151157801-151657801	-0.486374934093582	0.380417822320308	0.20106322913707
MR-PCA	creatinine	HMDB0000562	3-methyl-2-oxobutyrate	HMDB0000019	bioa_026	GCST90199677	8:23501151-24001151	0.54281325172187	0.509109397108189	0.286332520864353
MR-PCA	creatinine	HMDB0000562	3-methyl-2-oxobutyrate	HMDB0000019	bioa_026	GCST90199677	11:30518678-31018678	-0.0079381257744765	0.488963335398832	0.987047229662231
MR-PCA	creatinine	HMDB0000562	3-methyl-2-oxobutyrate	HMDB0000019	bioa_026	GCST90199677	15:45399813-46200138	0.406648043647174	0.236004298892656	0.0848788426834853
MR-PCA	creatinine	HMDB0000562	3-methyl-2-oxobutyrate	HMDB0000019	bioa_026	GCST90199677	15:75279182-75779182	-0.0652953067606612	0.519737250070912	0.900023723932048
MR-PCA	creatinine	HMDB0000562	3-methyl-2-oxobutyrate	HMDB0000019	bioa_026	GCST90199677	15:75910951-76410951	0.158211718117753	0.437776227186531	0.717801490152108
MR-PCA	creatinine	HMDB0000562	3-methyl-2-oxobutyrate	HMDB0000019	bioa_026	GCST90199677	16:20117645-20617645	0.519018218261856	0.409670880318258	0.205185654136753
MR-PCA	creatinine	HMDB0000562	3-methyl-2-oxobutyrate	HMDB0000019	bioa_026	GCST90199677	17:37370347-37870347	-0.47317107926919	0.509933295675253	0.353455401341039
MR-PCA	creatinine	HMDB0000562	3-methyl-2-oxobutyrate	HMDB0000019	bioa_026	GCST90199677	17:58724447-59700441	-0.003422955550518	0.438440320124033	0.993770883933778
MR-PCA	creatinine	HMDB0000562	3-methyl-2-oxobutyrate	HMDB0000019	bioa_026	GCST90199677	19:33119611-33619611	0.229907507074177	0.414613521139555	0.579229594085036
MR-PCA	creatinine	HMDB0000562	3-methyl-2-oxobutyrate	HMDB0000019	bioa_026	GCST90199677	22:40650077-41150077	0.488448530090382	0.461019713616119	0.28937396221626
MR-PCA	acetate	HMDB0000042	creatinine	HMDB0000562	met-d-Acetate	bioa_026	2:27480940-27980940	1.28803290617452	0.178602325132907	5.52427998233923e-13
MR-PCA	acetate	HMDB0000042	creatinine	HMDB0000562	met-d-Acetate	bioa_026	9:4513491-5013491	0.0636047613175244	0.138473586392683	0.645998820766446
MR-PCA	acetate	HMDB0000042	creatinine	HMDB0000562	met-d-Acetate	bioa_026	12:111634608-112523499	-0.0422323566896959	0.156979878338635	0.787906302555669
MR-PCA	acetate	HMDB0000042	creatinine	HMDB0000562	met-d-Acetate	bioa_026	12:112590766-113090766	-0.0148574125837974	0.183483532779802	0.935462555898764
MR-PCA	acetate	HMDB0000042	creatinine	HMDB0000562	met-d-Acetate	bioa_026	20:24698737-26432690	0.135820164829554	0.0762407629102226	0.0748367015741085
MR-PCA	acetate	HMDB0000042	creatinine	HMDB0000562	met-d-Acetate	bioa_026	20:32973832-34017690	0.446000493542461	0.170499022905059	0.0089004694086237
MR-PCA	urate	HMDB0000289	alpha-ketobutyrate	HMDB0000005	GCST90200307	GCST90200438	2:207223753-207723753	0.0064711597092718	0.118423783493507	0.956422013641132
MR-PCA	urate	HMDB0000289	alpha-ketobutyrate	HMDB0000005	GCST90200307	GCST90200438	4:9672167-10439135	0.0272701837435673	0.0601871457233488	0.650484056805923
MR-PCA	urate	HMDB0000289	alpha-ketobutyrate	HMDB0000005	GCST90200307	GCST90200438	4:88802323-89302323	0.162764413212386	0.119720329249051	0.173975967925396
MR-PCA	urate	HMDB0000289	alpha-ketobutyrate	HMDB0000005	GCST90200307	GCST90200438	11:64114866-64614866	0.244969342942387	0.120575361647489	0.0421870766733814
MR-PCA	urate	HMDB0000289	alpha-ketobutyrate	HMDB0000005	GCST90200307	GCST90200438	12:114208961-114708961	0.045203135543667	0.122636759683146	0.71243060101182
MR-PCA	citrate	HMDB0000094	n1-methyl-2-pyridone-5-carboxamide	HMDB0004193	M01564	GCST90199778	5:14625868-15125868	0.233125161881786	0.12163916752946	0.0552976180747269
MR-PCA	citrate	HMDB0000094	n1-methyl-2-pyridone-5-carboxamide	HMDB0004193	M01564	GCST90199778	17:6345930-6933878	0.0006948823483596	0.0834846156451013	0.993358902221681
MR-PCA	beta-alanine	HMDB0000056	glycerol	HMDB0000131	GCST90200361	GCST90200325	3:30500404-31000404	-0.0683227284684304	0.0731445736372403	0.350263719913773
MR-PCA	citrulline	HMDB0000904	valine	HMDB0000883	M02132	met-d-Val	10:97115163-97871266	0.0213297354810805	0.033077680135825	0.519032362104773
MR-PCA	3-aminoisobutyrate	HMDB0002166	1,7-dimethylurate	HMDB0011103	GCST90200310	GCST90199756	3:66115384-66615384	-0.111264150164401	0.157022140198643	0.478579608472714
MR-PCA	3-aminoisobutyrate	HMDB0002166	1,7-dimethylurate	HMDB0011103	GCST90200310	GCST90199756	5:34511619-35593952	-0.0160758780218227	0.0269846867854356	0.551348419001926
MR-PCA	3-aminoisobutyrate	HMDB0002166	1,7-dimethylurate	HMDB0011103	GCST90200310	GCST90199756	5:35822024-36322024	0.107944744681396	0.0873606027315569	0.216598839162025
MR-PCA	3-aminoisobutyrate	HMDB0002166	1,7-dimethylurate	HMDB0011103	GCST90200310	GCST90199756	12:89320-602261	-0.0762320045452598	0.0717770506895479	0.288205474545923
MR-PCA	2-hydroxyphenylacetate	HMDB0000669	alpha-ketoglutarate	HMDB0000208	GCST90200369	M33453	9:131329579-131829579	0.0707866906258179	0.113035767217265	0.531162339672732
MR-PCA	2-hydroxyphenylacetate	HMDB0000669	alpha-ketoglutarate	HMDB0000208	GCST90200369	M33453	12:122051275-122551275	0.281676343652781	0.197267831904128	0.153324136513878
MR-PCA	glucose	HMDB0000122	betaine	HMDB0000043	M20489	M03141	2:169551488-170051488	0.133945731207843	0.140649697914711	0.340926748266951
MR-PCA	valine	HMDB0000883	acetone	HMDB0001659	bioa_022	met-d-Acetone	2:27492603-27992603	-0.234749695372295	0.136807669685562	0.0861784534297975
MR-PCA	valine	HMDB0000883	acetone	HMDB0001659	bioa_022	met-d-Acetone	2:64958074-65458074	-0.0755208919049407	0.0570197124711233	0.185347038899246
MR-PCA	valine	HMDB0000883	acetone	HMDB0001659	bioa_022	met-d-Acetone	2:211173777-211673777	-0.173215562633959	0.131576728093298	0.188019534457714
MR-PCA	valine	HMDB0000883	acetone	HMDB0001659	bioa_022	met-d-Acetone	4:88972827-89472827	-0.0899082101874193	0.040241124662407	0.0254674822266757
MR-PCA	valine	HMDB0000883	acetone	HMDB0001659	bioa_022	met-d-Acetone	11:116381707-116882500	-0.24288358155514	0.0753262138665564	0.0012622676744132
MR-PCA	valine	HMDB0000883	acetone	HMDB0001659	bioa_022	met-d-Acetone	12:56615040-57115040	-0.0029026776568951	0.13759290556053	0.983168972983562
MR-PCA	valine	HMDB0000883	acetone	HMDB0001659	bioa_022	met-d-Acetone	16:70059237-70559237	-0.107521512147103	0.0867599140647016	0.215234629307244
MR-PCA	valine	HMDB0000883	acetone	HMDB0001659	bioa_022	met-d-Acetone	17:6883609-7383609	0.418587407283367	0.0848108176560075	7.9928212910258e-07
MR-PCA	valine	HMDB0000883	acetone	HMDB0001659	bioa_022	met-d-Acetone	17:40470632-40970632	0.676390563035439	0.161365356606022	2.76906773600705e-05
MR-PCA	valine	HMDB0000883	acetone	HMDB0001659	bioa_022	met-d-Acetone	19:49114511-49614511	0.104801012347068	0.113870928649578	0.357390332516998
MR-PCA	taurine	HMDB0000251	cortisol	HMDB0000063	bioa_034	GCST90200378	19:54074995-54574995	-0.177313655373101	0.105506205217748	0.0928407705253141
MR-PCA	cortisol	HMDB0000063	3-aminoisobutyrate	HMDB0002166	GCST90200378	GCST90200310	14:94554700-95054700	-0.117070301494977	0.0960923207698441	0.223105929759371
MR-PCA	3-(4-hydroxyphenyl)lactate	HMDB0000755	pyruvate	HMDB0000243	M32197	met-d-Pyruvate	17:79879970-80379970	0.0517655158463003	0.0341762163886142	0.1298572840851
MR-PCA	1-methylxanthine	HMDB0010738	citrate	HMDB0000094	GCST90199763	GCST90200304	8:18005709-18505709	-0.0252103955091073	0.0536535069559743	0.638444940048751
MR-PCA	1-methylxanthine	HMDB0010738	citrate	HMDB0000094	GCST90199763	GCST90200304	15:74275585-74775585	0.0318460526916767	0.0931959549829073	0.732568637653196
MR-PCA	1-methylxanthine	HMDB0010738	citrate	HMDB0000094	GCST90199763	GCST90200304	15:74777880-75599999	0.0049958555104802	0.0934886052221291	0.957382831465083
MR-PCA	s-1-pyrroline-5-carboxylate	HMDB0001301	glucose	HMDB0000122	GCST90200381	M20489	8:144432748-145014955	-0.131590448931427	0.0511850731046524	0.0101441796265286
MR-PCA	biliverdin	HMDB0001008	mannose	HMDB0000169	GCST90200706	GCST90200435	2:233898737-234978158	0.0057907629602425	0.0267650127076827	0.82871049762082
MR-PCA	biliverdin	HMDB0001008	mannose	HMDB0000169	GCST90200706	GCST90200435	12:21102315-21602315	-0.090966505569608	0.108237617845071	0.400665447402649
MR-PCA	ornithine	HMDB0000214	3-hydroxybutyrate (bhba)	HMDB0000011	bioa_014	M00542	2:219037276-219805573	-0.0822086119000735	0.278548106041329	0.767892627830389
MR-PCA	ornithine	HMDB0000214	3-hydroxybutyrate (bhba)	HMDB0000011	bioa_014	M00542	4:144415809-145209327	-0.408347892067823	0.280586874963246	0.145576549115115
MR-PCA	ornithine	HMDB0000214	3-hydroxybutyrate (bhba)	HMDB0000011	bioa_014	M00542	6:131638147-132138147	0.0159329128354599	0.239505784088811	0.946960550889174
MR-PCA	ornithine	HMDB0000214	3-hydroxybutyrate (bhba)	HMDB0000011	bioa_014	M00542	9:135887106-136387106	-0.392658670416964	0.269159915917109	0.144611790560161
MR-PCA	ornithine	HMDB0000214	3-hydroxybutyrate (bhba)	HMDB0000011	bioa_014	M00542	10:97138162-97638162	0.0959060495394003	0.304967709411761	0.753156991555052
MR-PCA	ornithine	HMDB0000214	3-hydroxybutyrate (bhba)	HMDB0000011	bioa_014	M00542	12:46964292-47464292	0.295041418492799	0.224679270966181	0.189126659761661
MR-PCA	ornithine	HMDB0000214	3-hydroxybutyrate (bhba)	HMDB0000011	bioa_014	M00542	12:132819894-133319894	-0.523860883182261	0.290078176581963	0.0709292734121659
MR-PCA	ornithine	HMDB0000214	3-hydroxybutyrate (bhba)	HMDB0000011	bioa_014	M00542	16:68152686-68652686	0.699138025728481	0.295961344060022	0.0181638350972206
MR-PCA	ornithine	HMDB0000214	3-hydroxybutyrate (bhba)	HMDB0000011	bioa_014	M00542	19:12789284-13289284	-0.0530191870995221	0.270805852282101	0.844780002375102
MR-PCA	inosine	HMDB0000195	caffeine	HMDB0001847	M01123	GCST90200436	6:85876680-86677325	0.0766552498362703	0.0690881709512055	0.267202536567386
MR-PCA	eicosapentaenoate (epa; 20:5n3)	HMDB0001999	hippurate	HMDB0000714	GCST90200349	M15753	11:61319830-61819830	0.13612731394584	0.0797202818523527	0.0877176676273433
MR-PCA	3-methyl-2-oxobutyrate	HMDB0000019	leucine	HMDB0000687	M21047	met-d-Leu	4:88976422-89476422	0.75998541901487	0.0360230677917922	8.44096481374915e-99
MR-PCA	citrulline	HMDB0000904	docosahexaenoate (dha; 22:6n3)	HMDB0002183	bioa_005	GCST90199651	2:211099261-211599261	0.157702057919758	0.166674798502315	0.344063831434152
MR-PCA	citrulline	HMDB0000904	docosahexaenoate (dha; 22:6n3)	HMDB0002183	bioa_005	GCST90199651	8:10310878-10810878	0.22697833104199	0.214026297652762	0.288909876708579
MR-PCA	citrulline	HMDB0000904	docosahexaenoate (dha; 22:6n3)	HMDB0002183	bioa_005	GCST90199651	8:11437159-11937159	-0.156225455864657	0.238486548685301	0.512422490743553
MR-PCA	citrulline	HMDB0000904	docosahexaenoate (dha; 22:6n3)	HMDB0002183	bioa_005	GCST90199651	9:133044244-133627617	0.153521627389906	0.127366569026037	0.228067204836905
MR-PCA	citrulline	HMDB0000904	docosahexaenoate (dha; 22:6n3)	HMDB0002183	bioa_005	GCST90199651	10:97138579-97638579	0.0486642812994147	0.26556439172489	0.854603026736417
MR-PCA	citrulline	HMDB0000904	docosahexaenoate (dha; 22:6n3)	HMDB0002183	bioa_005	GCST90199651	17:9542768-10042768	-0.0374863103900043	0.210924706061451	0.858940004379419
MR-PCA	theobromine	HMDB0002825	creatinine	HMDB0000562	GCST90199644	GCST90200366	19:41121480-41621480	0.112247290735964	0.0893162882904394	0.208848047808763
MR-PCA	biliverdin	HMDB0001008	glucuronate	HMDB0000127	M02137	GCST90199641	2:234046650-234918570	-0.0572765791616708	0.0315166141240807	0.0691642159148644
MR-PCA	5-acetylamino-6-formylamino-3-methyluracil	HMDB0011105	taurochenodeoxycholate	HMDB0000951	GCST90200680	M18494	8:17743764-18765840	0.0227347225122755	0.0399908535207804	0.569696824869681
MR-PCA	glutamine	HMDB0000641	kynurenine	HMDB0000684	GCST90200419	M15140	12:56335248-57115338	-0.020026734462689	0.0714861744349794	0.779363684323117
MR-PCA	asparagine	HMDB0000168	histidine	HMDB0000177	M34283	GCST90200377	11:61916235-62416235	0.0564356238837639	0.148081072197807	0.703119390376241
MR-PCA	asparagine	HMDB0000168	histidine	HMDB0000177	M34283	GCST90200377	14:104016664-104812812	0.0170828604360614	0.121932540257991	0.888580257803578
MR-PCA	dimethylglycine	HMDB0000092	alpha-ketobutyrate	HMDB0000005	GCST90200424	GCST90200438	5:78080227-78832833	0.0315907160119922	0.0424952498648081	0.457243143997092
MR-PCA	dimethylglycine	HMDB0000092	alpha-ketobutyrate	HMDB0000005	GCST90200424	GCST90200438	10:103976834-104737382	-0.0453633759466877	0.112257316812987	0.68613791274472
MR-PCA	dimethylglycine	HMDB0000092	alpha-ketobutyrate	HMDB0000005	GCST90200424	GCST90200438	15:76242337-76742337	-0.14452707594799	0.114654853512534	0.20747448018533
MR-PCA	orotidine	HMDB0000788	bilirubin (z,z)	HMDB0000054	GCST90200681	M27716	3:124271035-124771035	-0.187352280329277	0.16741487664055	0.26310183211834
MR-PCA	orotidine	HMDB0000788	bilirubin (z,z)	HMDB0000054	GCST90200681	M27716	17:72554076-74203469	0.0033468564837936	0.0450410722835047	0.940766292275786
MR-PCA	acetone	HMDB0001659	leucine	HMDB0000687	met-d-Acetone	bioa_011	1:120074995-120574995	-0.0914534600054755	0.174390165280928	0.599987367894777
MR-PCA	acetone	HMDB0001659	leucine	HMDB0000687	met-d-Acetone	bioa_011	5:41206969-43455198	-0.0075227620025904	0.0782803656943749	0.923440959967035
MR-PCA	acetone	HMDB0001659	leucine	HMDB0000687	met-d-Acetone	bioa_011	8:126241733-126741733	-0.116137796479299	0.219739220425076	0.597134605307759
MR-PCA	acetone	HMDB0001659	leucine	HMDB0000687	met-d-Acetone	bioa_011	10:135065795-135607239	0.060157756908596	0.132528256959207	0.649883526693016
MR-PCA	acetone	HMDB0001659	leucine	HMDB0000687	met-d-Acetone	bioa_011	12:122365033-122865033	0.0225271098278339	0.160290618006455	0.888234009278484
MR-PCA	acetone	HMDB0001659	leucine	HMDB0000687	met-d-Acetone	bioa_011	13:42058883-42558883	0.239415004137886	0.197704457957104	0.225905280596206
MR-PCA	acetone	HMDB0001659	leucine	HMDB0000687	met-d-Acetone	bioa_011	19:45929043-46429043	-0.3158952630216	0.16415257475992	0.0543044277158265
MR-PCA	asparagine	HMDB0000168	eicosapentaenoate (epa; 20:5n3)	HMDB0001999	M34283	GCST90200349	11:61916235-62416235	0.0316756840714483	0.147782941099431	0.830282515734573
MR-PCA	asparagine	HMDB0000168	eicosapentaenoate (epa; 20:5n3)	HMDB0001999	M34283	GCST90200349	14:104016664-104812812	0.0700000054294558	0.121690569746072	0.565136095001515
MR-PCA	thyroxine	HMDB0000248	5,6-dihydrothymine	HMDB0000079	GCST90200293	GCST90200339	2:234397317-234897317	0.164308784162367	0.141083453177682	0.244172348121926
MR-PCA	thyroxine	HMDB0000248	5,6-dihydrothymine	HMDB0000079	GCST90200293	GCST90200339	12:121166650-121666650	0.464722258331494	0.150457692693145	0.0020101821722928
MR-PCA	aspartate	HMDB0000191	taurochenodeoxycholate	HMDB0000951	bioa_004	GCST90200337	2:211431243-211931243	0.269225505414952	0.269831474914562	0.318398531572451
MR-PCA	aspartate	HMDB0000191	taurochenodeoxycholate	HMDB0000951	bioa_004	GCST90200337	4:178111051-178611051	-0.225836014252733	0.108213246907928	0.0368923381849812
MR-PCA	aspartate	HMDB0000191	taurochenodeoxycholate	HMDB0000951	bioa_004	GCST90200337	12:101969766-102469766	-0.215253513771221	0.15881870429737	0.175308913290627
MR-PCA	serine	HMDB0000187	tryptophan	HMDB0000929	M32315	M00054	1:119966025-120466025	-0.006490895971134	0.0866169937318411	0.940264118205464
MR-PCA	serine	HMDB0000187	tryptophan	HMDB0000929	M32315	M00054	2:211323559-211823559	-0.0061779732935125	0.11792257963343	0.958217878866512
MR-PCA	serine	HMDB0000187	tryptophan	HMDB0000929	M32315	M00054	7:55822010-56322010	-0.104062100463279	0.132105552802836	0.430860883366498
MR-PCA	docosahexaenoate (dha; 22:6n3)	HMDB0002183	cysteinylglycine	HMDB0000078	GCST90199651	GCST90200364	11:61376206-61876206	-0.0537958394135221	0.123474240104179	0.663065495319376
MR-PCA	caffeine	HMDB0001847	spermidine	HMDB0001257	M00569	bioa_033	7:17037106-17537106	0.0372914256122532	0.0842683206461933	0.658104303936869
MR-PCA	caffeine	HMDB0001847	spermidine	HMDB0001257	M00569	bioa_033	15:74777880-75277880	0.0062252358883995	0.0982785151297979	0.949493538263212
MR-PCA	glycerophosphoethanolamine	HMDB0000114	3-methyl-2-oxobutyrate	HMDB0000019	GCST90199808	M21047	1:40156715-40656715	-0.3471769027254	0.161090307901534	0.0311485802808378
MR-PCA	glycerophosphoethanolamine	HMDB0000114	3-methyl-2-oxobutyrate	HMDB0000019	GCST90199808	M21047	22:24208096-24708096	0.0470384608203099	0.126453967783996	0.709907069746303
MR-PCA	sphinganine	HMDB0000269	1-methylnicotinamide	HMDB0000699	GCST90200374	GCST90200406	3:56598999-57098999	-0.0189006525456076	0.0820818624514315	0.817885169649767
MR-PCA	2-aminobutyrate	HMDB0000452	sphingosine	HMDB0000252	M32348	GCST90200385	2:64958074-65458074	0.0090165326190064	0.0976493149996908	0.926431204892709
MR-PCA	2-aminobutyrate	HMDB0000452	sphingosine	HMDB0000252	M32348	GCST90200385	4:88993818-89493818	0.091052237648281	0.133717394156287	0.495915536157485
MR-PCA	creatinine	HMDB0000562	ornithine	HMDB0000214	bioa_026	M01493	1:109627506-110127506	-0.132706801258118	0.424674077013649	0.75466744787993
MR-PCA	creatinine	HMDB0000562	ornithine	HMDB0000214	bioa_026	M01493	2:27480940-27980940	-0.0490151389228581	0.425869795594199	0.908370465468986
MR-PCA	creatinine	HMDB0000562	ornithine	HMDB0000214	bioa_026	M01493	2:73467567-73967567	-0.252893097317576	0.621873310564382	0.68425524602441
MR-PCA	creatinine	HMDB0000562	ornithine	HMDB0000214	bioa_026	M01493	2:121056440-121556440	-0.0869974093041622	0.486760638333667	0.858151840620652
MR-PCA	creatinine	HMDB0000562	ornithine	HMDB0000214	bioa_026	M01493	2:211315692-211815692	-0.355108615652427	0.385094124993491	0.356458372899285
MR-PCA	creatinine	HMDB0000562	ornithine	HMDB0000214	bioa_026	M01493	2:217404869-217904869	-0.0631924738132956	0.482048417591865	0.895702886296057
MR-PCA	creatinine	HMDB0000562	ornithine	HMDB0000214	bioa_026	M01493	4:77118847-77618847	0.0273246793715387	0.332168697783569	0.934438807379113
MR-PCA	creatinine	HMDB0000562	ornithine	HMDB0000214	bioa_026	M01493	5:39171736-39671736	-0.453012087818551	0.487841769921265	0.353094062375138
MR-PCA	creatinine	HMDB0000562	ornithine	HMDB0000214	bioa_026	M01493	5:67795622-68295622	-0.950504651978375	0.414047854582987	0.0216964964840199
MR-PCA	creatinine	HMDB0000562	ornithine	HMDB0000214	bioa_026	M01493	5:176567143-177067143	0.897255376550566	0.389808793389834	0.0213473949654805
MR-PCA	creatinine	HMDB0000562	ornithine	HMDB0000214	bioa_026	M01493	6:6868990-7368990	0.175193012575543	0.463934924144288	0.705709851857458
MR-PCA	creatinine	HMDB0000562	ornithine	HMDB0000214	bioa_026	M01493	6:43564625-44064625	0.0092044161658762	0.387802321296888	0.981064135851522
MR-PCA	creatinine	HMDB0000562	ornithine	HMDB0000214	bioa_026	M01493	6:160442375-160942375	0.50838212072344	0.302054009078305	0.0923589269277616
MR-PCA	creatinine	HMDB0000562	ornithine	HMDB0000214	bioa_026	M01493	7:77297198-77797198	-0.0058882868369375	0.531345150479922	0.991158144583469
MR-PCA	creatinine	HMDB0000562	ornithine	HMDB0000214	bioa_026	M01493	7:151157801-151657801	-0.468689420447889	0.419381938581287	0.263749926072959
MR-PCA	creatinine	HMDB0000562	ornithine	HMDB0000214	bioa_026	M01493	8:23501151-24001151	0.131360069464914	0.549798281898988	0.811164423776124
MR-PCA	creatinine	HMDB0000562	ornithine	HMDB0000214	bioa_026	M01493	11:30518678-31018678	-1.2056672293389	0.57109193565194	0.0347584445411683
MR-PCA	creatinine	HMDB0000562	ornithine	HMDB0000214	bioa_026	M01493	15:45399813-46200138	0.376857801031287	0.261745560358039	0.149927728728865
MR-PCA	creatinine	HMDB0000562	ornithine	HMDB0000214	bioa_026	M01493	15:75279182-75779182	0.0659282567790789	0.543220708636401	0.903401536219602
MR-PCA	creatinine	HMDB0000562	ornithine	HMDB0000214	bioa_026	M01493	15:75910951-76410951	0.196774000066795	0.457348841074677	0.667014332989775
MR-PCA	creatinine	HMDB0000562	ornithine	HMDB0000214	bioa_026	M01493	16:20117645-20617645	0.497581575903601	0.418036400414168	0.233935222365059
MR-PCA	creatinine	HMDB0000562	ornithine	HMDB0000214	bioa_026	M01493	17:37370347-37870347	0.456746506162956	0.514713515361681	0.374874319407202
MR-PCA	creatinine	HMDB0000562	ornithine	HMDB0000214	bioa_026	M01493	17:58724447-59700441	-0.199063112881376	0.307637672347274	0.517586631407285
MR-PCA	creatinine	HMDB0000562	ornithine	HMDB0000214	bioa_026	M01493	19:33119611-33619611	-0.594664123449085	0.455375958276222	0.191595036740085
MR-PCA	creatinine	HMDB0000562	ornithine	HMDB0000214	bioa_026	M01493	22:40650077-41150077	0.127082232328139	0.442119857876776	0.773776648723321
MR-PCA	retinol (vitamin a)	HMDB0000305	n-formylanthranilic acid	HMDB0004089	GCST90200405	GCST90199960	18:28939457-29439457	0.0411650467805599	0.105796639543667	0.697205149676255
MR-PCA	retinol (vitamin a)	HMDB0000305	n-formylanthranilic acid	HMDB0004089	GCST90200405	GCST90199960	20:38915692-39415692	0.058797520553644	0.101551505314081	0.56259449552082
MR-PCA	4-methyl-2-oxopentanoate	HMDB0000695	sarcosine	HMDB0000271	M22116	GCST90200291	4:88976422-89476422	0.0638074311080108	0.126579524721333	0.614198364211031
MR-PCA	4-methyl-2-oxopentanoate	HMDB0000695	sarcosine	HMDB0000271	M22116	GCST90200291	13:48209901-48709901	-0.0622011844563761	0.176802625505879	0.724979686216072
MR-PCA	glutamine	HMDB0000641	3-methyl-2-oxovalerate	HMDB0000491	M00053	M15676	12:56615040-57115040	-0.034624610003512	0.110322290407373	0.753635248264868
MR-PCA	1-methylxanthine	HMDB0010738	isoursodeoxycholate	HMDB0000686	GCST90199763	GCST90199892	8:18005709-18505709	0.100306894768093	0.0537265646852647	0.0619031512976327
MR-PCA	1-methylxanthine	HMDB0010738	isoursodeoxycholate	HMDB0000686	GCST90199763	GCST90199892	15:74275585-74775585	0.0348564153853611	0.0933445543613957	0.708838332675664
MR-PCA	1-methylxanthine	HMDB0010738	isoursodeoxycholate	HMDB0000686	GCST90199763	GCST90199892	15:74777880-75599999	0.108949379243518	0.0936232422331433	0.244545556357448
MR-PCA	4-acetamidobutanoate	HMDB0003681	isoursodeoxycholate	HMDB0000686	GCST90200311	GCST90199892	8:18005709-18505709	-0.103145933390097	0.0579968830485124	0.0753260814466003
MR-PCA	4-acetamidobutanoate	HMDB0003681	isoursodeoxycholate	HMDB0000686	GCST90200311	GCST90199892	22:50435332-50935332	0.102927837587421	0.113136445930417	0.362945249524554
MR-PCA	1-methylnicotinamide	HMDB0000699	methionine	HMDB0000696	GCST90200406	GCST90200391	6:160317928-160817928	-0.0229606414318996	0.0856586212373175	0.788662197815195
MR-PCA	alpha-ketoglutaramate*	HMDB0001552	oleate (18:1n9)	HMDB0000207	GCST90199885	M01359	3:99879368-100379368	0.0057521851464519	0.0793181444031721	0.942187755436055
MR-PCA	hypotaurine	HMDB0000965	thyroxine	HMDB0000248	GCST90200379	GCST90200293	4:138793652-139293652	0.10969630863591	0.112000980634319	0.327371140012753
MR-PCA	hypotaurine	HMDB0000965	thyroxine	HMDB0000248	GCST90200379	GCST90200293	5:114821656-115321656	0.0764999387795361	0.0949823169982907	0.420581720973169
MR-PCA	hypotaurine	HMDB0000965	thyroxine	HMDB0000248	GCST90200379	GCST90200293	19:47031255-47531255	0.0070643674229242	0.114456839976682	0.950785177670806
MR-PCA	glucose	HMDB0000122	cortisol	HMDB0000063	M20489	M01712	2:169551488-170051488	-0.0896034419578379	0.140756412667305	0.524395101096673
MR-PCA	3-ureidopropionate	HMDB0000026	sarcosine	HMDB0000271	GCST90200283	bioa_031	22:24662232-25162232	0.0651833495531991	0.0490815242794359	0.184157341275057
MR-PCA	tyrosine	HMDB0000158	kynurenine	HMDB0000684	met-d-Tyr	bioa_027	3:135701113-136607693	0.0701414400414102	0.248569457872892	0.77780515252881
MR-PCA	tyrosine	HMDB0000158	kynurenine	HMDB0000684	met-d-Tyr	bioa_027	3:186140627-186640627	0.241510440378098	0.228398666164612	0.290325694469687
MR-PCA	tyrosine	HMDB0000158	kynurenine	HMDB0000684	met-d-Tyr	bioa_027	4:99789651-100289651	0.38673864789642	0.202206535963155	0.0558002762026599
MR-PCA	tyrosine	HMDB0000158	kynurenine	HMDB0000684	met-d-Tyr	bioa_027	5:89941256-90441256	0.320958160177666	0.302346798231658	0.288437143697453
MR-PCA	tyrosine	HMDB0000158	kynurenine	HMDB0000684	met-d-Tyr	bioa_027	6:43031486-43531486	-0.78921735186748	0.291720094459004	0.0068223728562546
MR-PCA	tyrosine	HMDB0000158	kynurenine	HMDB0000684	met-d-Tyr	bioa_027	6:110683901-112778738	0.268846763744286	0.0562686897412289	1.77126180304033e-06
MR-PCA	tyrosine	HMDB0000158	kynurenine	HMDB0000684	met-d-Tyr	bioa_027	7:27916442-28416442	0.651367897735095	0.252456769378265	0.0098766964873208
MR-PCA	tyrosine	HMDB0000158	kynurenine	HMDB0000684	met-d-Tyr	bioa_027	8:126236230-126736230	0.315100080108037	0.242640464738301	0.194071088214357
MR-PCA	tyrosine	HMDB0000158	kynurenine	HMDB0000684	met-d-Tyr	bioa_027	9:21884651-22384651	0.199369378163885	0.269354848262858	0.459194595755418
MR-PCA	tyrosine	HMDB0000158	kynurenine	HMDB0000684	met-d-Tyr	bioa_027	10:64760672-65511176	0.0820715794190814	0.265841852230726	0.757532002418405
MR-PCA	tyrosine	HMDB0000158	kynurenine	HMDB0000684	met-d-Tyr	bioa_027	11:61320783-61820783	0.0643220642843531	0.225539779438702	0.775497308879196
MR-PCA	tyrosine	HMDB0000158	kynurenine	HMDB0000684	met-d-Tyr	bioa_027	12:21081549-21581549	0.370624929908903	0.181112903043451	0.0407194827761517
MR-PCA	tyrosine	HMDB0000158	kynurenine	HMDB0000684	met-d-Tyr	bioa_027	12:46690648-47449549	0.148842549876667	0.203733826287242	0.465039657354628
MR-PCA	tyrosine	HMDB0000158	kynurenine	HMDB0000684	met-d-Tyr	bioa_027	12:56615040-57115040	-0.0091555861185978	0.15755215683381	0.953659844751987
MR-PCA	tyrosine	HMDB0000158	kynurenine	HMDB0000684	met-d-Tyr	bioa_027	12:59740603-60240603	0.0112494203383592	0.301794335642926	0.970265642374506
MR-PCA	tyrosine	HMDB0000158	kynurenine	HMDB0000684	met-d-Tyr	bioa_027	12:121174574-121674574	0.12396069792119	0.129347916982551	0.337885824720606
MR-PCA	tyrosine	HMDB0000158	kynurenine	HMDB0000684	met-d-Tyr	bioa_027	12:122076812-122576812	-0.180864097747068	0.25877384109088	0.484597475910106
MR-PCA	tyrosine	HMDB0000158	kynurenine	HMDB0000684	met-d-Tyr	bioa_027	14:102441854-102941854	0.526356594453342	0.302198386094282	0.0815507189074551
MR-PCA	tyrosine	HMDB0000158	kynurenine	HMDB0000684	met-d-Tyr	bioa_027	16:70194094-72795019	0.0439437202455313	0.0814218651502797	0.589401062940903
MR-PCA	tyrosine	HMDB0000158	kynurenine	HMDB0000684	met-d-Tyr	bioa_027	16:79505446-80005446	0.680409175399286	0.314731360810436	0.0306279803446963
MR-PCA	tyrosine	HMDB0000158	kynurenine	HMDB0000684	met-d-Tyr	bioa_027	20:42792364-43292364	0.776999961606038	0.240603057149011	0.0012405665904351
MR-PCA	sulfate*	HMDB01448	acetoacetate	HMDB0000060	GCST90199896	met-d-Acetoacetate	7:122557611-123057611	0.0135415566764118	0.0283281906509101	0.632633081292937
MR-PCA	s-1-pyrroline-5-carboxylate	HMDB0001301	sphinganine	HMDB0000269	GCST90200381	GCST90200374	1:18949448-19449448	-0.333759461429445	0.0830670663775104	5.87062237506671e-05
MR-PCA	s-1-pyrroline-5-carboxylate	HMDB0001301	sphinganine	HMDB0000269	GCST90200381	GCST90200374	8:144432748-145014955	-0.0182379748826899	0.0433419318294167	0.673906355458753
MR-PCA	choline phosphate	HMDB0001565	acetoacetate	HMDB0000060	GCST90200363	GCST90200318	1:21573292-22142120	-0.0739966790363685	0.0670264344789628	0.269596403604958
MR-PCA	choline phosphate	HMDB0001565	acetoacetate	HMDB0000060	GCST90200363	GCST90200318	22:24245541-24745541	-0.0808942209753414	0.136996092280305	0.554865131087294
MR-PCA	histidine	HMDB0000177	orotidine	HMDB0000788	GCST90200377	GCST90200681	2:211293055-211793055	-0.271434894060866	0.115030740352007	0.0182910664650969
MR-PCA	histidine	HMDB0000177	orotidine	HMDB0000788	GCST90200377	GCST90200681	12:96129884-96629884	0.0807761956875374	0.0759460678488673	0.287510193506535
MR-PCA	tyrosine	HMDB0000158	glycerol	HMDB0000131	GCST90200427	M15122	6:111308006-112158646	-0.018274436013626	0.116457411324296	0.875308310029641
MR-PCA	urate	HMDB0000289	isoleucine	HMDB0000172	M01604	met-d-Ile	4:9676051-10553081	-0.0052620193689561	0.0123652336031572	0.670436121876989
MR-PCA	hypotaurine	HMDB0000965	caffeine	HMDB0001847	GCST90200379	M00569	4:138793652-139293652	-0.0440110367495442	0.144099488368991	0.76004538748913
MR-PCA	valine	HMDB0000883	isoleucine	HMDB0000172	M01649	bioa_010	4:88976422-89476422	0.554908587146585	0.0449505221500882	5.19146646250203e-35
MR-PCA	tryptophan	HMDB0000929	phenylpyruvate	HMDB0000205	bioa_020	GCST90200365	4:156560755-157060755	-0.0387514791687862	0.144025833028456	0.787884106632693
MR-PCA	tryptophan	HMDB0000929	phenylpyruvate	HMDB0000205	bioa_020	GCST90200365	6:111336667-112095774	0.156640495392207	0.168938394428608	0.353820195227975
MR-PCA	n-stearoyl-sphingosine (d18:1/18:0)*	HMDB0004950	glycerophosphoethanolamine	HMDB0000114	GCST90200341	GCST90199808	10:64645010-65401382	0.0747923575734867	0.133709287479774	0.575912326536652
MR-PCA	n-stearoyl-sphingosine (d18:1/18:0)*	HMDB0004950	glycerophosphoethanolamine	HMDB0000114	GCST90200341	GCST90199808	14:63982220-64482220	-0.0538425941549707	0.137462850137138	0.695288514048283
MR-PCA	n-stearoyl-sphingosine (d18:1/18:0)*	HMDB0004950	glycerophosphoethanolamine	HMDB0000114	GCST90200341	GCST90199808	18:55052269-55552269	-0.126652074219813	0.0861475308408262	0.141513961240117
MR-PCA	n-stearoyl-sphingosine (d18:1/18:0)*	HMDB0004950	glycerophosphoethanolamine	HMDB0000114	GCST90200341	GCST90199808	19:8013648-8513648	0.0010756716108322	0.0647960412941473	0.986755018764083
MR-PCA	creatinine	HMDB0000562	3-aminoisobutyrate	HMDB0002166	M00513	GCST90200310	7:23845366-24345366	-0.142070412363393	0.136084360737652	0.296491034199069
MR-PCA	7-methylxanthine	HMDB0001991	3-(4-hydroxyphenyl)lactate	HMDB0000755	GCST90199754	GCST90200371	1:197801712-198301712	-0.0160084044112578	0.107992708422195	0.882156541594075
MR-PCA	7-methylxanthine	HMDB0001991	3-(4-hydroxyphenyl)lactate	HMDB0000755	GCST90199754	GCST90200371	15:74777880-75578595	-0.121972043786116	0.115525122736644	0.291057148969958
MR-PCA	glycerophosphorylcholine (gpc)	HMDB0000086	asparagine	HMDB0000168	GCST90199629	GCST90200452	1:40156715-40656715	0.0182557882331196	0.116924225641519	0.875927795347608
MR-PCA	5-oxoproline	HMDB0000267	mannose	HMDB0000169	GCST90200280	GCST90200435	8:144861615-145802337	0.0497891601625332	0.0346050408802501	0.150211886408826
MR-PCA	5-oxoproline	HMDB0000267	mannose	HMDB0000169	GCST90200280	GCST90200435	12:56615338-57115338	-0.15762158279835	0.106374542582074	0.138404064288968
MR-PCA	serine	HMDB0000187	3-methyl-2-oxovalerate	HMDB0000491	GCST90200415	M15676	1:119778579-120514573	0.0051079695277689	0.082019880154302	0.950342074820349
MR-PCA	serine	HMDB0000187	3-methyl-2-oxovalerate	HMDB0000491	GCST90200415	M15676	2:211290507-212040821	0.136566131421921	0.114023721883574	0.231034103522332
MR-PCA	serine	HMDB0000187	3-methyl-2-oxovalerate	HMDB0000491	GCST90200415	M15676	7:55905219-56847625	-0.138102842454008	0.134459822199128	0.304376323313428
MR-PCA	4-methyl-2-oxopentanoate	HMDB0000695	kynurenine	HMDB0000684	M22116	M15140	4:88976422-89476422	0.0366208286136887	0.147937447734749	0.804488284351517
MR-PCA	4-methyl-2-oxopentanoate	HMDB0000695	kynurenine	HMDB0000684	M22116	M15140	13:48209901-48709901	-0.0123104451421182	0.182335103572175	0.946171325336014
MR-PCA	histidine	HMDB0000177	serotonin (5ht)	HMDB0000259	bioa_009	M02342	2:27492603-27992603	-0.0528461344636921	0.431538235009827	0.902534792243287
MR-PCA	histidine	HMDB0000177	serotonin (5ht)	HMDB0000259	bioa_009	M02342	2:211331245-211831245	0.261321754566722	0.426216287522105	0.539796959020152
MR-PCA	histidine	HMDB0000177	serotonin (5ht)	HMDB0000259	bioa_009	M02342	3:186208322-186708322	-0.0964234543196255	0.364775576710465	0.79152073211476
MR-PCA	histidine	HMDB0000177	serotonin (5ht)	HMDB0000259	bioa_009	M02342	4:186893802-187393802	-0.488516087638444	0.288937597243228	0.0908879692871297
MR-PCA	histidine	HMDB0000177	serotonin (5ht)	HMDB0000259	bioa_009	M02342	8:145389726-145889726	-0.936305091216365	0.616031964999593	0.128536882652095
MR-PCA	histidine	HMDB0000177	serotonin (5ht)	HMDB0000259	bioa_009	M02342	9:135904304-136404304	-0.163996478181892	0.487209787730205	0.736415881789258
MR-PCA	histidine	HMDB0000177	serotonin (5ht)	HMDB0000259	bioa_009	M02342	12:56615040-57115040	-0.67119121814136	0.465733798002696	0.149542944134918
MR-PCA	histidine	HMDB0000177	serotonin (5ht)	HMDB0000259	bioa_009	M02342	12:96083535-96730076	-0.127704799534946	0.178615653214512	0.474627698714246
MR-PCA	histidine	HMDB0000177	serotonin (5ht)	HMDB0000259	bioa_009	M02342	14:21229605-21729605	0.318126559952633	0.272300975709929	0.242689729128688
MR-PCA	histidine	HMDB0000177	serotonin (5ht)	HMDB0000259	bioa_009	M02342	15:58473939-58973939	-0.326717826627538	0.433101362400821	0.450628255882054
MR-PCA	threonine	HMDB0000167	4-hydroxyphenylpyruvate	HMDB0000707	GCST90200432	GCST90200300	2:27589369-28089369	0.24147244770627	0.1068500674338	0.0238263074243723
MR-PCA	threonine	HMDB0000167	4-hydroxyphenylpyruvate	HMDB0000707	GCST90200432	GCST90200300	2:211290507-211790507	0.139131056131942	0.121387634927176	0.251724168729293
MR-PCA	threonine	HMDB0000167	4-hydroxyphenylpyruvate	HMDB0000707	GCST90200432	GCST90200300	12:46938082-47438082	0.197867561983055	0.100687290679046	0.0493946580558353
MR-PCA	threonine	HMDB0000167	4-hydroxyphenylpyruvate	HMDB0000707	GCST90200432	GCST90200300	14:100594368-101094368	0.303674818939345	0.113422690358074	0.0074202035452019
MR-PCA	histidine	HMDB0000177	citrate	HMDB0000094	M00059	met-d-Citrate	4:9731889-10602550	-0.0304752560219225	0.0336924049004013	0.365722849783273
MR-PCA	caffeine	HMDB0001847	biliverdin	HMDB0001008	GCST90200436	GCST90200706	15:56384745-56884745	0.0250583832613237	0.110095174748716	0.819952124857052
MR-PCA	caffeine	HMDB0001847	biliverdin	HMDB0001008	GCST90200436	GCST90200706	15:57044800-57544800	0.0050305056640562	0.127288879877046	0.968475500548123
MR-PCA	glycine	HMDB0000123	kynurenine	HMDB0000684	GCST90200707	M15140	1:75967169-76467169	-0.0825133079965011	0.198285502867496	0.67731206781269
MR-PCA	glycine	HMDB0000123	kynurenine	HMDB0000684	GCST90200707	M15140	2:211036896-212058697	-0.057419824515466	0.0370104336381756	0.120793963341302
MR-PCA	glycine	HMDB0000123	kynurenine	HMDB0000684	GCST90200707	M15140	3:125659669-126159669	-0.239387845438133	0.127714978565613	0.0608765109500134
MR-PCA	glycine	HMDB0000123	kynurenine	HMDB0000684	GCST90200707	M15140	9:6290540-6790540	0.0799675908678396	0.128890362999132	0.534973996473233
MR-PCA	bilirubin (z,z)	HMDB0000054	inositol 1-phosphate (i1p)	HMDB0000213	GCST90200704	M01481	2:233988949-235124783	-0.083750018240982	0.0485394094407853	0.0844549616761478
MR-PCA	bilirubin (z,z)	HMDB0000054	inositol 1-phosphate (i1p)	HMDB0000213	GCST90200704	M01481	12:21093886-21593886	-0.075604454255754	0.293944232619996	0.797019138057308
MR-PCA	thyroxine	HMDB0000248	n-acetylornithine	HMDB0003357	GCST90200293	M15630	2:234397317-234897317	-0.0264775354002879	0.160822898587813	0.869229041905657
MR-PCA	4-methyl-2-oxopentanoate	HMDB0000695	choline phosphate	HMDB0001565	GCST90199655	GCST90200363	4:88953670-89453670	-0.0099926568645586	0.0988560843339062	0.919484674999738
MR-PCA	inosine	HMDB0000195	threonine	HMDB0000167	M01123	GCST90200432	6:85876680-86677325	0.0124698910085686	0.0680728699560702	0.854653297721438
MR-PCA	acetoacetate	HMDB0000060	eicosapentaenoate (epa; 20:5n3)	HMDB0001999	met-d-Acetoacetate	M18467	1:230046470-230546470	-0.556413468795019	0.528737096214134	0.292641614310666
MR-PCA	acetoacetate	HMDB0000060	eicosapentaenoate (epa; 20:5n3)	HMDB0001999	met-d-Acetoacetate	M18467	5:41395751-42449922	-0.185550701533896	0.372220629302886	0.6181340965185
MR-PCA	acetoacetate	HMDB0000060	eicosapentaenoate (epa; 20:5n3)	HMDB0001999	met-d-Acetoacetate	M18467	8:8933102-9433102	-0.479683532008595	0.532428125717114	0.367622482609094
MR-PCA	acetoacetate	HMDB0000060	eicosapentaenoate (epa; 20:5n3)	HMDB0001999	met-d-Acetoacetate	M18467	10:113686244-114186244	-0.287977394256711	0.579013549719466	0.618936163314203
MR-PCA	acetoacetate	HMDB0000060	eicosapentaenoate (epa; 20:5n3)	HMDB0001999	met-d-Acetoacetate	M18467	11:116373213-116873213	-0.302780847596368	0.373521111553934	0.417588289148074
MR-PCA	acetoacetate	HMDB0000060	eicosapentaenoate (epa; 20:5n3)	HMDB0001999	met-d-Acetoacetate	M18467	12:122333527-122833527	0.387272950204502	0.555080280497481	0.48537222226354
MR-PCA	creatinine	HMDB0000562	n-palmitoyl-sphinganine (d18:0/16:0)	HMDB11760	GCST90200366	GCST90200064	16:20142332-20642332	-0.0233150558717628	0.102476272090432	0.820022040993921
MR-PCA	histidine	HMDB0000177	allantoin	HMDB0000462	met-d-His	M01107	1:168963261-169463261	-1.2299218093585	0.723365074628908	0.0890786239734823
MR-PCA	histidine	HMDB0000177	allantoin	HMDB0000462	met-d-His	M01107	2:27491237-27991237	-0.928293202573683	0.55778318257423	0.0960615698530094
MR-PCA	histidine	HMDB0000177	allantoin	HMDB0000462	met-d-His	M01107	2:211290507-212074453	0.478515912699123	0.396946707631484	0.228013587604888
MR-PCA	histidine	HMDB0000177	allantoin	HMDB0000462	met-d-His	M01107	3:148408762-149190142	-0.31272609043914	0.345930675469492	0.365988105434496
MR-PCA	histidine	HMDB0000177	allantoin	HMDB0000462	met-d-His	M01107	12:46932531-47432531	1.02152119365206	0.752680143951384	0.174724549030802
MR-PCA	histidine	HMDB0000177	allantoin	HMDB0000462	met-d-His	M01107	12:56610020-57110020	-0.0561717120164554	0.435027922832456	0.897261047739506
MR-PCA	histidine	HMDB0000177	allantoin	HMDB0000462	met-d-His	M01107	12:95659569-96755187	-0.0054098075154574	0.197273875708671	0.978122491172655
MR-PCA	histidine	HMDB0000177	allantoin	HMDB0000462	met-d-His	M01107	14:21241151-21765620	-0.393489382261365	0.375271652964891	0.29438737601072
MR-PCA	histidine	HMDB0000177	allantoin	HMDB0000462	met-d-His	M01107	14:94599201-95099201	-1.25136972229883	0.614935859990515	0.0418549233668766
MR-PCA	histidine	HMDB0000177	allantoin	HMDB0000462	met-d-His	M01107	15:43028726-45092210	0.0308208878599509	0.606617115337881	0.959478666489707
MR-PCA	histidine	HMDB0000177	allantoin	HMDB0000462	met-d-His	M01107	20:38915692-39415692	1.12634892524897	0.697207516139963	0.106199300056327
MR-PCA	3-methyl-2-oxobutyrate	HMDB0000019	creatinine	HMDB0000562	GCST90199677	GCST90200366	4:88953670-89453670	-0.0374257567887173	0.088439150198364	0.672163300768773
MR-PCA	citrulline	HMDB0000904	1,7-dimethylurate	HMDB0011103	M02132	M34400	10:97115163-97871266	0.252245003774548	0.148722411138743	0.0898708622198024
MR-PCA	hypoxanthine	HMDB0000157	3-ureidopropionate	HMDB0000026	M03127	GCST90200283	6:16038192-16538192	0.165039719799122	0.11432881612959	0.148864718603594
MR-PCA	glutamine	HMDB0000641	isoleucine	HMDB0000172	M00053	met-d-Ile	12:56615040-57115040	-0.197368764419542	0.0278426153843624	1.35348943581529e-12
MR-PCA	betaine	HMDB0000043	leucine	HMDB0000687	GCST90200425	bioa_011	2:211290507-211790507	0.119112760924694	0.0410528009951076	0.0037143683140684
MR-PCA	betaine	HMDB0000043	leucine	HMDB0000687	GCST90200425	bioa_011	5:78081434-78907016	0.0145953191695584	0.0186652454633932	0.434242999024525
MR-PCA	betaine	HMDB0000043	leucine	HMDB0000687	GCST90200425	bioa_011	6:160264283-160825366	0.0743753343160784	0.030199562617824	0.0137858680790992
MR-PCA	betaine	HMDB0000043	leucine	HMDB0000687	GCST90200425	bioa_011	12:68601-568601	-0.0731231290164289	0.0304068715234572	0.016180322266974
MR-PCA	glycerophosphorylcholine (gpc)	HMDB0000086	cytidine	HMDB0000089	GCST90199629	GCST90200429	1:40156715-40656715	0.134021616320409	0.121235002530922	0.268956136490915
MR-PCA	sphingosine 1-phosphate	HMDB0000277	creatinine	HMDB0000562	GCST90199657	met-d-Creatinine	17:74160792-74684003	-0.014261126245589	0.0241313570431789	0.554534464154868
MR-PCA	citrate	HMDB0000094	2-oxoarginine*	HMDB0004225	met-d-Citrate	GCST90199903	1:206967359-207467359	-0.20572491753056	0.269645458032925	0.445495614566524
MR-PCA	citrate	HMDB0000094	2-oxoarginine*	HMDB0004225	met-d-Citrate	GCST90199903	2:6909613-7409613	-0.396358918165509	0.329614343309716	0.229172602853722
MR-PCA	citrate	HMDB0000094	2-oxoarginine*	HMDB0004225	met-d-Citrate	GCST90199903	2:211290507-211790507	0.93117536675789	0.385231035706837	0.0156409888482818
MR-PCA	citrate	HMDB0000094	2-oxoarginine*	HMDB0004225	met-d-Citrate	GCST90199903	2:241907241-242693157	0.734752997602576	0.395259991880095	0.0630398081537215
MR-PCA	citrate	HMDB0000094	2-oxoarginine*	HMDB0004225	met-d-Citrate	GCST90199903	4:77164144-77664144	1.18312905446617	0.48967590763118	0.0156857203492674
MR-PCA	citrate	HMDB0000094	2-oxoarginine*	HMDB0004225	met-d-Citrate	GCST90199903	5:14438417-15122542	0.0405895827011242	0.131552956642059	0.75767011807036
MR-PCA	citrate	HMDB0000094	2-oxoarginine*	HMDB0004225	met-d-Citrate	GCST90199903	5:43252947-44074677	0.215331971427156	0.320253797192085	0.501342361811578
MR-PCA	citrate	HMDB0000094	2-oxoarginine*	HMDB0004225	met-d-Citrate	GCST90199903	5:176569252-177069252	-0.694402221302467	0.561941106237148	0.21656242411788
MR-PCA	citrate	HMDB0000094	2-oxoarginine*	HMDB0004225	met-d-Citrate	GCST90199903	6:18111878-18611878	-0.122737743538091	0.354871090920589	0.729443635881322
MR-PCA	citrate	HMDB0000094	2-oxoarginine*	HMDB0004225	met-d-Citrate	GCST90199903	6:160159894-160659894	2.63599510017808	0.318891290164326	1.38384058489747e-16
MR-PCA	citrate	HMDB0000094	2-oxoarginine*	HMDB0004225	met-d-Citrate	GCST90199903	7:72772933-73272933	0.368561332346157	0.351039182768878	0.293757156776374
MR-PCA	citrate	HMDB0000094	2-oxoarginine*	HMDB0004225	met-d-Citrate	GCST90199903	8:126256694-126756694	1.02231058921345	0.345513350620373	0.0030882297314884
MR-PCA	citrate	HMDB0000094	2-oxoarginine*	HMDB0004225	met-d-Citrate	GCST90199903	9:95648531-96148531	-0.0199750944052458	0.316401825782764	0.949661356710144
MR-PCA	citrate	HMDB0000094	2-oxoarginine*	HMDB0004225	met-d-Citrate	GCST90199903	10:5959218-6459218	-0.0789746207893237	0.249449299723721	0.751550261681763
MR-PCA	citrate	HMDB0000094	2-oxoarginine*	HMDB0004225	met-d-Citrate	GCST90199903	10:64654071-65607438	-0.768772070154022	0.382325938942064	0.0443490537115047
MR-PCA	citrate	HMDB0000094	2-oxoarginine*	HMDB0004225	met-d-Citrate	GCST90199903	10:94589724-95089724	0.650689798550782	0.390261761451279	0.0954515259379003
MR-PCA	citrate	HMDB0000094	2-oxoarginine*	HMDB0004225	met-d-Citrate	GCST90199903	11:61356683-61856683	-1.35372778436536	0.445205287640592	0.00236042844573
MR-PCA	citrate	HMDB0000094	2-oxoarginine*	HMDB0004225	met-d-Citrate	GCST90199903	12:20812570-21569526	0.380046593571406	0.362907956919293	0.294995425716032
MR-PCA	citrate	HMDB0000094	2-oxoarginine*	HMDB0004225	met-d-Citrate	GCST90199903	12:120844110-121665390	0.089469719930143	0.308505400818176	0.771808417112337
MR-PCA	citrate	HMDB0000094	2-oxoarginine*	HMDB0004225	met-d-Citrate	GCST90199903	14:94594947-95094947	-0.477703960049546	0.295083793323622	0.105474026588829
MR-PCA	citrate	HMDB0000094	2-oxoarginine*	HMDB0004225	met-d-Citrate	GCST90199903	14:102387585-102887585	-0.305194482586538	0.478155860465909	0.523295294416485
MR-PCA	citrate	HMDB0000094	2-oxoarginine*	HMDB0004225	met-d-Citrate	GCST90199903	15:42429423-42929423	0.236137889378739	0.453570712936335	0.602631660285761
MR-PCA	citrate	HMDB0000094	2-oxoarginine*	HMDB0004225	met-d-Citrate	GCST90199903	15:43028726-45186579	0.305943183183903	0.333526221192088	0.35898611631931
MR-PCA	citrate	HMDB0000094	2-oxoarginine*	HMDB0004225	met-d-Citrate	GCST90199903	16:58436602-58936602	0.232032013698213	0.434082889537207	0.592972211663105
MR-PCA	citrate	HMDB0000094	2-oxoarginine*	HMDB0004225	met-d-Citrate	GCST90199903	17:6092241-7020419	-0.0569564840245315	0.0772575111639279	0.460983050844746
MR-PCA	citrate	HMDB0000094	2-oxoarginine*	HMDB0004225	met-d-Citrate	GCST90199903	17:57343504-58184169	0.299135756041917	0.414871259572922	0.470889378803505
MR-PCA	citrate	HMDB0000094	2-oxoarginine*	HMDB0004225	met-d-Citrate	GCST90199903	18:76910235-77410235	0.0009475946241577	0.328055457650734	0.997695298000694
MR-PCA	citrate	HMDB0000094	2-oxoarginine*	HMDB0004225	met-d-Citrate	GCST90199903	20:62104494-62604494	0.803099725137327	0.407867234858473	0.0489505178893533
MR-PCA	citrate	HMDB0000094	2-oxoarginine*	HMDB0004225	met-d-Citrate	GCST90199903	22:18883605-19740639	-0.162342482049902	0.183136087029214	0.375370680975159
MR-PCA	glycochenodeoxycholate	HMDB0000637	phenylalanine	HMDB0000159	M32346	M00064	6:156877825-157377825	-0.0407222331087096	0.160332873208733	0.799506720974024
MR-PCA	kynurenine	HMDB0000684	paraxanthine	HMDB0001860	M15140	M18254	8:39556267-40056267	0.268605190268875	0.14237598815811	0.0592154221371543
MR-PCA	kynurenine	HMDB0000684	paraxanthine	HMDB0001860	M15140	M18254	12:111634608-112134608	0.12853313781527	0.114193698939907	0.260347067619797
MR-PCA	kynurenine	HMDB0000684	paraxanthine	HMDB0001860	M15140	M18254	12:112341686-113156415	0.0100721536626	0.142537960126086	0.943666003612583
MR-PCA	kynurenine	HMDB0000684	paraxanthine	HMDB0001860	M15140	M18254	16:87628822-88128822	0.0893664079418295	0.086126024260879	0.299445258161567
MR-PCA	gluconate	HMDB0000625	choline	HMDB0000097	GCST90200373	GCST90200327	4:99521223-100894070	0.0405389708358183	0.0545905953702053	0.45772394717285
MR-PCA	2-hydroxyglutarate	HMDB0059655	alanine	HMDB0000161	GCST90199865	bioa_001	14:91386532-91886532	-0.0093969855788601	0.0337667776348254	0.780789091971899
MR-PCA	phenylpyruvate	HMDB0000205	glutamate	HMDB0000148	GCST90200365	GCST90200412	9:131315554-131815554	0.10294207600863	0.103658339068212	0.32066602131403
MR-PCA	phenylpyruvate	HMDB0000205	glutamate	HMDB0000148	GCST90200365	GCST90200412	16:58503995-59003995	0.143346680372907	0.099401666504129	0.149275478595091
MR-PCA	cholesterol	HMDB0000067	n-acetylaspartate (naa)	HMDB0000812	M00063	GCST90199665	1:109571511-110071511	-0.0849606691583833	0.152971432183506	0.57861959177669
MR-PCA	trans-urocanate	HMDB0000301	taurocholate	HMDB0000036	GCST90200416	GCST90200333	8:17963874-18463874	0.120380235275773	0.0946666124561744	0.203507124991611
MR-PCA	trans-urocanate	HMDB0000301	taurocholate	HMDB0000036	GCST90200416	GCST90200333	12:96124750-96624750	-0.064521365083943	0.0560606810725878	0.24976510476266
MR-PCA	trans-urocanate	HMDB0000301	taurocholate	HMDB0000036	GCST90200416	GCST90200333	19:51269710-51769710	0.0771920837901679	0.07009443529481	0.270784222602915
MR-PCA	alanine	HMDB0000161	glutamate	HMDB0000148	bioa_001	M32322	1:206985954-207485954	0.0457114906761695	0.349100326237656	0.895822105526788
MR-PCA	alanine	HMDB0000161	glutamate	HMDB0000148	bioa_001	M32322	2:27143030-28594285	0.400734819738566	0.279617352107792	0.151813737058265
MR-PCA	alanine	HMDB0000161	glutamate	HMDB0000148	bioa_001	M32322	2:64958074-65458074	0.528904562064829	0.282585223876479	0.0612531169573625
MR-PCA	alanine	HMDB0000161	glutamate	HMDB0000148	bioa_001	M32322	3:71155270-71655270	0.012110837292707	0.520825338542943	0.981448330884826
MR-PCA	alanine	HMDB0000161	glutamate	HMDB0000148	bioa_001	M32322	4:88976422-89476422	0.220173624336745	0.435897633261618	0.613485814324187
MR-PCA	alanine	HMDB0000161	glutamate	HMDB0000148	bioa_001	M32322	7:72732874-73232874	0.431345003110776	0.461223330855523	0.349675246716248
MR-PCA	alanine	HMDB0000161	glutamate	HMDB0000148	bioa_001	M32322	8:145568681-146068681	0.881283456439628	0.518863503086784	0.0894156873585301
MR-PCA	alanine	HMDB0000161	glutamate	HMDB0000148	bioa_001	M32322	9:4040541-4540541	0.419768274772773	0.466103129149262	0.367805831174259
MR-PCA	alanine	HMDB0000161	glutamate	HMDB0000148	bioa_001	M32322	11:116336283-116836283	0.564615651353372	0.416045572427565	0.174749281931373
MR-PCA	alanine	HMDB0000161	glutamate	HMDB0000148	bioa_001	M32322	12:46636543-47713425	0.320824635343543	0.201332141984253	0.111045989587877
MR-PCA	alanine	HMDB0000161	glutamate	HMDB0000148	bioa_001	M32322	12:56615040-57115040	0.0577121136014214	0.267105455955699	0.828937159302415
MR-PCA	alanine	HMDB0000161	glutamate	HMDB0000148	bioa_001	M32322	12:59727701-60227701	-0.288294288302019	0.363167079412778	0.427292215842242
MR-PCA	alanine	HMDB0000161	glutamate	HMDB0000148	bioa_001	M32322	14:75116447-75616447	-0.832190580184967	0.537740054055387	0.121725767220878
MR-PCA	alanine	HMDB0000161	glutamate	HMDB0000148	bioa_001	M32322	16:69621701-70931491	0.221540761197789	0.242225761017341	0.36039931681366
MR-PCA	alanine	HMDB0000161	glutamate	HMDB0000148	bioa_001	M32322	17:40568584-41068584	0.363025363631445	0.599822130562521	0.545031705784862
MR-PCA	alanine	HMDB0000161	glutamate	HMDB0000148	bioa_001	M32322	22:18906543-19406543	0.305032897849767	0.457430239994906	0.504874176663981
MR-PCA	asparagine	HMDB0000168	arachidonate (20:4n6)	HMDB0001043	M34283	GCST90200358	11:61916235-62416235	-0.0525719081419099	0.147653792657912	0.721804260690903
MR-PCA	asparagine	HMDB0000168	arachidonate (20:4n6)	HMDB0001043	M34283	GCST90200358	14:104016664-104812812	0.215592014304392	0.121560662426885	0.0761401999089182
MR-PCA	inositol 1-phosphate (i1p)	HMDB0000213	arachidonate (20:4n6)	HMDB0001043	M01481	GCST90200358	1:5349333-5849333	-0.140112563155763	0.0815008505107818	0.0855862226001804
MR-PCA	inositol 1-phosphate (i1p)	HMDB0000213	arachidonate (20:4n6)	HMDB0001043	M01481	GCST90200358	4:31607204-32397858	0.073326532796211	0.0609818453851598	0.229196130719113
MR-PCA	inositol 1-phosphate (i1p)	HMDB0000213	arachidonate (20:4n6)	HMDB0001043	M01481	GCST90200358	4:66148855-66648855	-0.0131071070187903	0.0676259328857544	0.846318578044784
MR-PCA	inositol 1-phosphate (i1p)	HMDB0000213	arachidonate (20:4n6)	HMDB0001043	M01481	GCST90200358	10:114775621-115275621	0.0435217692536259	0.0570085281885004	0.445209623502628
MR-PCA	inositol 1-phosphate (i1p)	HMDB0000213	arachidonate (20:4n6)	HMDB0001043	M01481	GCST90200358	12:62771708-63271708	-0.0102136009336143	0.0586613862922853	0.861778117230181
MR-PCA	inositol 1-phosphate (i1p)	HMDB0000213	arachidonate (20:4n6)	HMDB0001043	M01481	GCST90200358	15:77060646-77560646	-0.0673883448955981	0.0729781122414377	0.355796250143476
MR-PCA	orotidine	HMDB0000788	inositol 1-phosphate (i1p)	HMDB0000213	GCST90200681	M01481	3:124271035-124771035	0.105000535644665	0.321210595013608	0.74375107482413
MR-PCA	orotidine	HMDB0000788	inositol 1-phosphate (i1p)	HMDB0000213	GCST90200681	M01481	17:72554076-74203469	-0.0046086661061912	0.0863739692660572	0.957447371059651
MR-PCA	histidine	HMDB0000177	3-hydroxybutyrate (bhba)	HMDB0000011	met-d-His	met-d-bOHbutyrate	1:168963261-169463261	-0.104145343928461	0.127486646032175	0.413978840874567
MR-PCA	histidine	HMDB0000177	3-hydroxybutyrate (bhba)	HMDB0000011	met-d-His	met-d-bOHbutyrate	2:27491237-27991237	0.0441903906780668	0.117012173008528	0.705685894783855
MR-PCA	histidine	HMDB0000177	3-hydroxybutyrate (bhba)	HMDB0000011	met-d-His	met-d-bOHbutyrate	2:211290507-212074453	0.192656062344601	0.06267065640392	0.0021113641652668
MR-PCA	histidine	HMDB0000177	3-hydroxybutyrate (bhba)	HMDB0000011	met-d-His	met-d-bOHbutyrate	3:148408762-149190142	-0.0672282107051928	0.0643286207871271	0.295988470304619
MR-PCA	histidine	HMDB0000177	3-hydroxybutyrate (bhba)	HMDB0000011	met-d-His	met-d-bOHbutyrate	6:134622121-135122121	-0.0053938881913069	0.102551314907519	0.958053033103484
MR-PCA	histidine	HMDB0000177	3-hydroxybutyrate (bhba)	HMDB0000011	met-d-His	met-d-bOHbutyrate	8:145389726-145889726	-0.154446919532917	0.127456977489189	0.22560530807322
MR-PCA	histidine	HMDB0000177	3-hydroxybutyrate (bhba)	HMDB0000011	met-d-His	met-d-bOHbutyrate	11:8005408-8505408	-0.0454931715547823	0.0933489553941211	0.626013674010366
MR-PCA	histidine	HMDB0000177	3-hydroxybutyrate (bhba)	HMDB0000011	met-d-His	met-d-bOHbutyrate	12:46932531-47432531	-0.0907953872758552	0.123415303676842	0.461919463006689
MR-PCA	histidine	HMDB0000177	3-hydroxybutyrate (bhba)	HMDB0000011	met-d-His	met-d-bOHbutyrate	12:56610020-57110020	-0.0511026878970966	0.0889112136505699	0.565453023553916
MR-PCA	histidine	HMDB0000177	3-hydroxybutyrate (bhba)	HMDB0000011	met-d-His	met-d-bOHbutyrate	12:95659569-96755187	0.0112409238275896	0.0306525197644826	0.713827113130373
MR-PCA	histidine	HMDB0000177	3-hydroxybutyrate (bhba)	HMDB0000011	met-d-His	met-d-bOHbutyrate	14:21241151-21765620	-0.0360907432561423	0.0568060475169185	0.525211408349676
MR-PCA	histidine	HMDB0000177	3-hydroxybutyrate (bhba)	HMDB0000011	met-d-His	met-d-bOHbutyrate	14:24625832-25125832	-0.0773126184895415	0.0965717139611344	0.423379416088246
MR-PCA	histidine	HMDB0000177	3-hydroxybutyrate (bhba)	HMDB0000011	met-d-His	met-d-bOHbutyrate	14:94599201-95099201	-0.0041449165539733	0.10252012359182	0.96775009584976
MR-PCA	histidine	HMDB0000177	3-hydroxybutyrate (bhba)	HMDB0000011	met-d-His	met-d-bOHbutyrate	15:43028726-45092210	-0.331535898942168	0.123007979498099	0.0070338166932311
MR-PCA	histidine	HMDB0000177	3-hydroxybutyrate (bhba)	HMDB0000011	met-d-His	met-d-bOHbutyrate	20:38915692-39415692	-0.299787810684132	0.107476376084531	0.0052816108321495
MR-PCA	citrate	HMDB0000094	adenosine 5'-monophosphate (amp)	HMDB0000045	met-d-Citrate	GCST90200356	1:206967359-207467359	-0.0360441940553051	0.269722488704621	0.893691706947384
MR-PCA	citrate	HMDB0000094	adenosine 5'-monophosphate (amp)	HMDB0000045	met-d-Citrate	GCST90200356	2:6909613-7409613	-0.0736126668164608	0.329710090036511	0.823329398913955
MR-PCA	citrate	HMDB0000094	adenosine 5'-monophosphate (amp)	HMDB0000045	met-d-Citrate	GCST90200356	2:211290507-211790507	0.528463418237805	0.385382560902918	0.170290905932834
MR-PCA	citrate	HMDB0000094	adenosine 5'-monophosphate (amp)	HMDB0000045	met-d-Citrate	GCST90200356	2:241907241-242693157	-0.109491842616176	0.395396416412582	0.781844123891528
MR-PCA	citrate	HMDB0000094	adenosine 5'-monophosphate (amp)	HMDB0000045	met-d-Citrate	GCST90200356	4:77164144-77664144	0.342852030218166	0.489910606395174	0.484036166427931
MR-PCA	citrate	HMDB0000094	adenosine 5'-monophosphate (amp)	HMDB0000045	met-d-Citrate	GCST90200356	5:14438417-15122542	0.143991835585305	0.131590304157528	0.273848195818701
MR-PCA	citrate	HMDB0000094	adenosine 5'-monophosphate (amp)	HMDB0000045	met-d-Citrate	GCST90200356	5:43252947-44074677	0.74753792409699	0.320327207454021	0.019613019590089
MR-PCA	citrate	HMDB0000094	adenosine 5'-monophosphate (amp)	HMDB0000045	met-d-Citrate	GCST90200356	5:176569252-177069252	0.310185402239459	0.562114495588099	0.581072437402646
MR-PCA	citrate	HMDB0000094	adenosine 5'-monophosphate (amp)	HMDB0000045	met-d-Citrate	GCST90200356	6:18111878-18611878	-0.399091302719463	0.354985416129263	0.26090823942386
MR-PCA	citrate	HMDB0000094	adenosine 5'-monophosphate (amp)	HMDB0000045	met-d-Citrate	GCST90200356	6:160159894-160659894	0.5293857995913	0.319250561418487	0.0972742489312127
MR-PCA	citrate	HMDB0000094	adenosine 5'-monophosphate (amp)	HMDB0000045	met-d-Citrate	GCST90200356	7:72772933-73272933	-0.206061379836158	0.351154208681602	0.557330213118208
MR-PCA	citrate	HMDB0000094	adenosine 5'-monophosphate (amp)	HMDB0000045	met-d-Citrate	GCST90200356	8:126256694-126756694	-0.819422701534274	0.345646476387293	0.017754629931329
MR-PCA	citrate	HMDB0000094	adenosine 5'-monophosphate (amp)	HMDB0000045	met-d-Citrate	GCST90200356	9:95648531-96148531	0.156175373964886	0.316515901454165	0.621715635146441
MR-PCA	citrate	HMDB0000094	adenosine 5'-monophosphate (amp)	HMDB0000045	met-d-Citrate	GCST90200356	10:5959218-6459218	-0.110562006509428	0.249520930703069	0.657695486111803
MR-PCA	citrate	HMDB0000094	adenosine 5'-monophosphate (amp)	HMDB0000045	met-d-Citrate	GCST90200356	10:64654071-65607438	-0.363132144946668	0.382418738715386	0.342332405418517
MR-PCA	citrate	HMDB0000094	adenosine 5'-monophosphate (amp)	HMDB0000045	met-d-Citrate	GCST90200356	10:94589724-95089724	0.255542931888185	0.390442594517124	0.512792607618694
MR-PCA	citrate	HMDB0000094	adenosine 5'-monophosphate (amp)	HMDB0000045	met-d-Citrate	GCST90200356	11:61356683-61856683	-0.106762584624271	0.445519141581576	0.810612176059951
MR-PCA	citrate	HMDB0000094	adenosine 5'-monophosphate (amp)	HMDB0000045	met-d-Citrate	GCST90200356	12:20812570-21569526	-0.0100991104250804	0.36302424284106	0.977806206600943
MR-PCA	citrate	HMDB0000094	adenosine 5'-monophosphate (amp)	HMDB0000045	met-d-Citrate	GCST90200356	12:120844110-121665390	-0.268485408452736	0.308595595788517	0.38428758288777
MR-PCA	citrate	HMDB0000094	adenosine 5'-monophosphate (amp)	HMDB0000045	met-d-Citrate	GCST90200356	14:94594947-95094947	0.0710852269473893	0.295190682854472	0.809701437188087
MR-PCA	citrate	HMDB0000094	adenosine 5'-monophosphate (amp)	HMDB0000045	met-d-Citrate	GCST90200356	14:102387585-102887585	-0.276756969724446	0.478298419413572	0.562840049608195
MR-PCA	citrate	HMDB0000094	adenosine 5'-monophosphate (amp)	HMDB0000045	met-d-Citrate	GCST90200356	15:42429423-42929423	-0.4390966968069	0.453698067862906	0.333135778824432
MR-PCA	citrate	HMDB0000094	adenosine 5'-monophosphate (amp)	HMDB0000045	met-d-Citrate	GCST90200356	15:43028726-45186579	-0.0426073582177397	0.333567672569088	0.89836084627137
MR-PCA	citrate	HMDB0000094	adenosine 5'-monophosphate (amp)	HMDB0000045	met-d-Citrate	GCST90200356	16:58436602-58936602	0.493784002437098	0.434194910911458	0.255437794385364
MR-PCA	citrate	HMDB0000094	adenosine 5'-monophosphate (amp)	HMDB0000045	met-d-Citrate	GCST90200356	17:6092241-7020419	-0.0315704153739837	0.077284412954459	0.682909169415793
MR-PCA	citrate	HMDB0000094	adenosine 5'-monophosphate (amp)	HMDB0000045	met-d-Citrate	GCST90200356	17:57343504-58184169	-0.650682181771342	0.414979793645959	0.11688458240022
MR-PCA	citrate	HMDB0000094	adenosine 5'-monophosphate (amp)	HMDB0000045	met-d-Citrate	GCST90200356	18:76910235-77410235	0.30682123186818	0.328166754231671	0.349811358604683
MR-PCA	citrate	HMDB0000094	adenosine 5'-monophosphate (amp)	HMDB0000045	met-d-Citrate	GCST90200356	20:62104494-62604494	0.539839138314111	0.406948934192326	0.184656747474789
MR-PCA	citrate	HMDB0000094	adenosine 5'-monophosphate (amp)	HMDB0000045	met-d-Citrate	GCST90200356	22:18883605-19740639	0.101324574720192	0.183191729863068	0.580190343301013
MR-PCA	alanine	HMDB0000161	methionine	HMDB0000696	M32339	bioa_013	2:27480940-27980940	-0.269337910849636	0.0614602952991949	1.17428927952764e-05
MR-PCA	alanine	HMDB0000161	methionine	HMDB0000696	M32339	bioa_013	12:46962370-47462370	0.437897140068225	0.0768851098481286	1.23029672163938e-08
MR-PCA	pantothenate	HMDB0000210	acetoacetate	HMDB0000060	GCST90200279	GCST90200318	1:199230515-199730515	0.244100519475751	0.116208861057759	0.0356820020681588
MR-PCA	3-aminoisobutyrate	HMDB0002166	citrulline	HMDB0000904	GCST90200310	GCST90200403	3:66115384-66615384	0.108729168832171	0.155021909112695	0.483066293521502
MR-PCA	3-aminoisobutyrate	HMDB0002166	citrulline	HMDB0000904	GCST90200310	GCST90200403	5:34511619-35593952	0.0174265407435149	0.0266409797195041	0.513031037101559
MR-PCA	3-aminoisobutyrate	HMDB0002166	citrulline	HMDB0000904	GCST90200310	GCST90200403	5:35822024-36322024	0.18396935716867	0.0862454491768701	0.0329172945195358
MR-PCA	3-aminoisobutyrate	HMDB0002166	citrulline	HMDB0000904	GCST90200310	GCST90200403	12:89320-602261	-0.0175461677348227	0.0708637570463952	0.804440618600159
MR-PCA	1-methylnicotinamide	HMDB0000699	glycerophosphorylcholine (gpc)	HMDB0000086	GCST90200406	GCST90199629	6:160317928-160817928	-0.185909220146038	0.0857095483302401	0.0300780694320372
MR-PCA	histidine	HMDB0000177	1-stearoyl-2-oleoyl-gps (18:0/18:1)	HMDB0010163	GCST90200377	GCST90199652	2:211293055-211793055	0.0050564478690107	0.114763995709396	0.964856950727664
MR-PCA	histidine	HMDB0000177	1-stearoyl-2-oleoyl-gps (18:0/18:1)	HMDB0010163	GCST90200377	GCST90199652	12:96129884-96629884	-0.0376876252326753	0.0757688455055224	0.618905130789232
MR-PCA	sphinganine	HMDB0000269	sphinganine-1-phosphate	HMDB0001383	GCST90200374	GCST90199845	3:56598999-57098999	0.376445058546685	0.0824072192230402	4.92146982541762e-06
MR-PCA	arginine	HMDB0000517	serine	HMDB0000187	bioa_002	GCST90200415	2:24182937-24682937	-0.707498297649882	0.271180389207738	0.0090818337640018
MR-PCA	arginine	HMDB0000517	serine	HMDB0000187	bioa_002	GCST90200415	2:211333022-211833022	-1.76441010067841	0.206338477972355	1.21976540992936e-17
MR-PCA	arginine	HMDB0000517	serine	HMDB0000187	bioa_002	GCST90200415	2:219037276-219788019	-0.0481205765709949	0.273688072829392	0.860433233561821
MR-PCA	arginine	HMDB0000517	serine	HMDB0000187	bioa_002	GCST90200415	4:144583533-145083533	-0.115724787127248	0.236226158256237	0.624211876080839
MR-PCA	arginine	HMDB0000517	serine	HMDB0000187	bioa_002	GCST90200415	5:177386199-177886199	-0.182013352150768	0.285481330852641	0.52375586465124
MR-PCA	arginine	HMDB0000517	serine	HMDB0000187	bioa_002	GCST90200415	6:131339506-132265729	-0.0214061129478323	0.131762179601213	0.870943450347582
MR-PCA	arginine	HMDB0000517	serine	HMDB0000187	bioa_002	GCST90200415	6:135177817-135677817	-0.421894658401625	0.305479640096557	0.167251509047158
MR-PCA	arginine	HMDB0000517	serine	HMDB0000187	bioa_002	GCST90200415	10:99898951-100398951	0.106142856116268	0.339856445531698	0.754799821493244
MR-PCA	arginine	HMDB0000517	serine	HMDB0000187	bioa_002	GCST90200415	12:46680313-47435518	0.233531229526666	0.267057311538525	0.381867197513923
MR-PCA	arginine	HMDB0000517	serine	HMDB0000187	bioa_002	GCST90200415	19:12757458-13257458	0.0860405353728491	0.167293456911185	0.60703595010896
MR-PCA	sulfate*	HMDB01448	alpha-ketoglutarate	HMDB0000208	GCST90199896	M33453	7:122557611-123057611	-0.066752481007244	0.213122102989622	0.754119313782473
MR-PCA	kynurenine	HMDB0000684	n1-methyl-2-pyridone-5-carboxamide	HMDB0004193	bioa_027	GCST90199778	1:241473615-241973615	0.174082657895738	0.205007214804633	0.39579571048612
MR-PCA	kynurenine	HMDB0000684	n1-methyl-2-pyridone-5-carboxamide	HMDB0004193	bioa_027	GCST90199778	5:176563404-177063404	-0.408209812381092	0.310793442194416	0.189033346226137
MR-PCA	kynurenine	HMDB0000684	n1-methyl-2-pyridone-5-carboxamide	HMDB0004193	bioa_027	GCST90199778	8:39556267-40056267	0.212917272387548	0.165815108743189	0.19911943514441
MR-PCA	kynurenine	HMDB0000684	n1-methyl-2-pyridone-5-carboxamide	HMDB0004193	bioa_027	GCST90199778	12:111634608-113433486	0.0654097391342377	0.18712009650022	0.72666878133255
MR-PCA	kynurenine	HMDB0000684	n1-methyl-2-pyridone-5-carboxamide	HMDB0004193	bioa_027	GCST90199778	16:87568569-88128476	0.0695860792882912	0.0805205347553398	0.387476441852992
MR-PCA	glycerophosphoethanolamine	HMDB0000114	alpha-ketoglutarate	HMDB0000208	GCST90199808	M33453	1:40156715-40656715	-0.157688729182757	0.180837286572203	0.383212554859036
MR-PCA	glycerophosphoethanolamine	HMDB0000114	alpha-ketoglutarate	HMDB0000208	GCST90199808	M33453	22:24208096-24708096	0.027439678605769	0.141946751375158	0.846716459447339
MR-PCA	sphinganine	HMDB0000269	sarcosine	HMDB0000271	GCST90200374	GCST90200291	3:56598999-57098999	0.0188673599890404	0.0819434124439772	0.81789856095002
MR-PCA	leucine	HMDB0000687	stearoyl sphingomyelin (d18:1/18:0)	HMDB0001348	bioa_011	GCST90200335	2:27480940-27980940	-1.71314018163236	0.602001189549091	0.0044308051840781
MR-PCA	leucine	HMDB0000687	stearoyl sphingomyelin (d18:1/18:0)	HMDB0001348	bioa_011	GCST90200335	4:88972827-89472827	0.401774966968719	0.185729051656962	0.0305233654054817
MR-PCA	leucine	HMDB0000687	stearoyl sphingomyelin (d18:1/18:0)	HMDB0001348	bioa_011	GCST90200335	11:116336283-116883862	1.25923477881778	0.362398581912819	0.000511380636535
MR-PCA	leucine	HMDB0000687	stearoyl sphingomyelin (d18:1/18:0)	HMDB0001348	bioa_011	GCST90200335	15:58477325-58977325	-0.0394803525395729	0.358180604136192	0.912231167428811
MR-PCA	leucine	HMDB0000687	stearoyl sphingomyelin (d18:1/18:0)	HMDB0001348	bioa_011	GCST90200335	16:70059237-70559237	-0.169135140310899	0.31075933835287	0.586259772478843
MR-PCA	adenosine	HMDB0000050	arginine	HMDB0000517	M00555	GCST90200372	1:109564880-110064880	-0.0835409030855673	0.146311312126577	0.568012875436777
MR-PCA	adenosine	HMDB0000050	arginine	HMDB0000517	M00555	GCST90200372	6:96128415-96628415	0.112413589712252	0.177259793751885	0.525967136331661
MR-PCA	ornithine	HMDB0000214	1-methylxanthine	HMDB0010738	GCST90200404	GCST90199763	6:131644358-132144358	-0.0355662868319644	0.108106606191767	0.74216118775761
MR-PCA	ornithine	HMDB0000214	1-methylxanthine	HMDB0010738	GCST90200404	GCST90199763	6:161178041-161678041	0.230624999971129	0.0994211589352159	0.0203583437392682
MR-PCA	stearoyl sphingomyelin (d18:1/18:0)	HMDB0001348	phenylethylamine	HMDB0012275	GCST90200335	bioa_015	14:63982386-64482386	0.11433353430259	0.10446417940784	0.273746279963961
MR-PCA	stearoyl sphingomyelin (d18:1/18:0)	HMDB0001348	phenylethylamine	HMDB0012275	GCST90200335	bioa_015	19:8013648-8513648	0.0176166627070119	0.0594344160012576	0.766920747842811
MR-PCA	stearoyl sphingomyelin (d18:1/18:0)	HMDB0001348	phenylethylamine	HMDB0012275	GCST90200335	bioa_015	19:45165640-45665640	0.116194673856568	0.0859561201157088	0.176442317004088
MR-PCA	glycochenodeoxycholate	HMDB0000637	tyrosine	HMDB0000158	M32346	met-d-Tyr	6:156877825-157377825	-0.0080202722392405	0.0405629061544192	0.84326077612311
MR-PCA	threonine	HMDB0000167	bilirubin (z,z)	HMDB0000054	GCST90200432	M27716	2:27589369-28089369	0.133734990105608	0.178851165366786	0.4546142339769
MR-PCA	threonine	HMDB0000167	bilirubin (z,z)	HMDB0000054	GCST90200432	M27716	14:100594368-101094368	0.231045275069888	0.273654590975723	0.398504432059035
MR-PCA	mannose	HMDB0000169	4-hydroxyphenylpyruvate	HMDB0000707	GCST90200435	GCST90200300	2:27176853-28662558	0.0532512759200481	0.0646513012757065	0.410127629702825
MR-PCA	mannose	HMDB0000169	4-hydroxyphenylpyruvate	HMDB0000707	GCST90200435	GCST90200300	12:22996345-23496345	-0.0277283519680042	0.112756417735839	0.805749010328239
MR-PCA	asparagine	HMDB0000168	kynurenine	HMDB0000684	M34283	M15140	11:61916235-62416235	-0.0913641352081774	0.146956607447459	0.534133725994684
MR-PCA	asparagine	HMDB0000168	kynurenine	HMDB0000684	M34283	M15140	14:104016664-104812812	-0.149032897924477	0.0825439825920611	0.0709969729807709
MR-PCA	phosphate	HMDB0001429	4-hydroxyphenylpyruvate	HMDB0000707	GCST90200393	GCST90200300	1:21570042-22070042	0.0888985933245323	0.0833329854012854	0.28606777100046
MR-PCA	acetoacetate	HMDB0000060	heme	HMDB0003178	met-d-Acetoacetate	M32593	1:230046470-230546470	-0.666603043040474	0.588088702904187	0.257001130876045
MR-PCA	acetoacetate	HMDB0000060	heme	HMDB0003178	met-d-Acetoacetate	M32593	5:41395751-42449922	-0.0977489480310944	0.414012022507228	0.813353744132699
MR-PCA	acetoacetate	HMDB0000060	heme	HMDB0003178	met-d-Acetoacetate	M32593	8:8933102-9433102	-0.374089883271082	0.592225775098575	0.527604049395915
MR-PCA	acetoacetate	HMDB0000060	heme	HMDB0003178	met-d-Acetoacetate	M32593	10:113686244-114186244	-0.832915476980181	0.644022920654975	0.195906980482593
MR-PCA	acetoacetate	HMDB0000060	heme	HMDB0003178	met-d-Acetoacetate	M32593	11:116373213-116873213	-1.06413818781265	0.415364790532962	0.0104090369594847
MR-PCA	acetoacetate	HMDB0000060	heme	HMDB0003178	met-d-Acetoacetate	M32593	12:122333527-122833527	-0.648113532769023	0.617364649419184	0.293807003542948
MR-PCA	thyroxine	HMDB0000248	citrate	HMDB0000094	GCST90200293	M01564	2:234397317-234897317	-0.0848748716716777	0.15842599136893	0.592139428023193
MR-PCA	glucose	HMDB0000122	methionine	HMDB0000696	met-d-Glucose	GCST90200391	2:165251927-165751927	-0.558636428380146	0.444240784770317	0.208569672649951
MR-PCA	glucose	HMDB0000122	methionine	HMDB0000696	met-d-Glucose	GCST90200391	2:169498833-170056652	-0.0668128810418364	0.155345329365902	0.6671282619972
MR-PCA	glucose	HMDB0000122	methionine	HMDB0000696	met-d-Glucose	GCST90200391	3:122819058-123319058	0.594841379379308	0.385736329822926	0.123050942014758
MR-PCA	glucose	HMDB0000122	methionine	HMDB0000696	met-d-Glucose	GCST90200391	3:151951767-152451767	-0.215779373108687	0.465870537543016	0.643239262249195
MR-PCA	glucose	HMDB0000122	methionine	HMDB0000696	met-d-Glucose	GCST90200391	3:170377909-170877909	-0.122621735533785	0.355301129756591	0.730003714759953
MR-PCA	glucose	HMDB0000122	methionine	HMDB0000696	met-d-Glucose	GCST90200391	4:185468314-185968314	0.417287322158723	0.417257494570675	0.317275914619091
MR-PCA	glucose	HMDB0000122	methionine	HMDB0000696	met-d-Glucose	GCST90200391	5:95479406-95979406	0.870695783159568	0.500851612668241	0.082134963962228
MR-PCA	glucose	HMDB0000122	methionine	HMDB0000696	met-d-Glucose	GCST90200391	6:7000270-7500270	0.0327619509812216	0.400692398490145	0.934834904567261
MR-PCA	glucose	HMDB0000122	methionine	HMDB0000696	met-d-Glucose	GCST90200391	7:14801789-15301789	-0.418124054239167	0.318597549980179	0.189388774386724
MR-PCA	glucose	HMDB0000122	methionine	HMDB0000696	met-d-Glucose	GCST90200391	7:43935955-44473721	-0.440857277984954	0.227773843387294	0.0529284282259828
MR-PCA	glucose	HMDB0000122	methionine	HMDB0000696	met-d-Glucose	GCST90200391	8:117934783-118434783	-0.637760601187512	0.413935833666997	0.123384133226369
MR-PCA	glucose	HMDB0000122	methionine	HMDB0000696	met-d-Glucose	GCST90200391	9:21884068-22384068	-0.0072117713903503	0.314897239605642	0.981728458195488
MR-PCA	glucose	HMDB0000122	methionine	HMDB0000696	met-d-Glucose	GCST90200391	10:2888477-3388477	-0.0301850316329925	0.281639712022547	0.914649315937446
MR-PCA	glucose	HMDB0000122	methionine	HMDB0000696	met-d-Glucose	GCST90200391	10:112762852-113262852	0.107718348001175	0.356475227201873	0.762517706888547
MR-PCA	glucose	HMDB0000122	methionine	HMDB0000696	met-d-Glucose	GCST90200391	10:114504071-115004071	-0.56821932021623	0.41228900384843	0.168139589460497
MR-PCA	glucose	HMDB0000122	methionine	HMDB0000696	met-d-Glucose	GCST90200391	12:4134844-4634844	0.327173144808981	0.278026484980456	0.239287437341559
MR-PCA	glucose	HMDB0000122	methionine	HMDB0000696	met-d-Glucose	GCST90200391	12:111682800-112523499	1.0017750519249	0.483220174811082	0.0381607967659269
MR-PCA	glucose	HMDB0000122	methionine	HMDB0000696	met-d-Glucose	GCST90200391	12:121166650-121666650	-0.0748807329463341	0.48167080705688	0.876458376106439
MR-PCA	glucose	HMDB0000122	methionine	HMDB0000696	met-d-Glucose	GCST90200391	13:28213465-28721145	0.0835084246845575	0.361828809769804	0.817473755464469
MR-PCA	glucose	HMDB0000122	methionine	HMDB0000696	met-d-Glucose	GCST90200391	17:43272775-44380160	1.97981875865581	0.685637485774862	0.0038824366649154
MR-PCA	glucose	HMDB0000122	methionine	HMDB0000696	met-d-Glucose	GCST90200391	17:44543627-45043627	1.18169830070039	0.539038369742259	0.0283626066808381
MR-PCA	glucose	HMDB0000122	methionine	HMDB0000696	met-d-Glucose	GCST90200391	20:22311971-22811971	-0.367224927088782	0.693123042907853	0.596242262857905
MR-PCA	tryptophan	HMDB0000929	taurochenodeoxycholate	HMDB0000951	GCST90200441	M18494	6:111301079-112053797	0.0294835586706083	0.148015963079946	0.842112752890077
MR-PCA	alpha-ketoglutarate	HMDB0000208	glycine	HMDB0000123	GCST90200455	met-d-Gly	20:44931392-45517926	0.0256480943393103	0.0196006990595195	0.190693751287905
MR-PCA	serine	HMDB0000187	3-hydroxybutyrate (bhba)	HMDB0000011	bioa_018	M00542	1:11610843-12110843	0.797828750522641	0.293349669733429	0.0065337359456028
MR-PCA	serine	HMDB0000187	3-hydroxybutyrate (bhba)	HMDB0000011	bioa_018	M00542	1:119427250-120522606	0.0054103150626291	0.0876456512027134	0.95077831224488
MR-PCA	serine	HMDB0000187	3-hydroxybutyrate (bhba)	HMDB0000011	bioa_018	M00542	2:27480940-27980940	0.841910945653602	0.206201346963809	4.44665199108239e-05
MR-PCA	serine	HMDB0000187	3-hydroxybutyrate (bhba)	HMDB0000011	bioa_018	M00542	2:211315692-212076215	-0.106275212457702	0.167869825844924	0.526680689814577
MR-PCA	serine	HMDB0000187	3-hydroxybutyrate (bhba)	HMDB0000011	bioa_018	M00542	3:125660381-126160381	0.0245001712061717	0.216629452797156	0.909953543657428
MR-PCA	serine	HMDB0000187	3-hydroxybutyrate (bhba)	HMDB0000011	bioa_018	M00542	7:55551853-56922308	0.166266360234174	0.115142630117071	0.148737992416306
MR-PCA	serine	HMDB0000187	3-hydroxybutyrate (bhba)	HMDB0000011	bioa_018	M00542	8:126232621-126732621	-0.132453712875551	0.832834258155732	0.87363759360956
MR-PCA	serine	HMDB0000187	3-hydroxybutyrate (bhba)	HMDB0000011	bioa_018	M00542	10:65065800-65565800	-0.0327034183753595	0.33071691927879	0.921228436453404
MR-PCA	urate	HMDB0000289	glycochenodeoxycholate	HMDB0000637	GCST90200307	M32346	4:9672167-10439135	-0.0701784645504619	0.063229794426061	0.267044058141858
MR-PCA	urate	HMDB0000289	glycochenodeoxycholate	HMDB0000637	GCST90200307	M32346	4:88802323-89302323	0.266725405002056	0.143664251153792	0.063369712934548
MR-PCA	serine	HMDB0000187	3-hydroxybutyrate (bhba)	HMDB0000011	bioa_018	GCST90200367	1:11610843-12110843	-0.154549133467927	0.287290775700653	0.590609019094122
MR-PCA	serine	HMDB0000187	3-hydroxybutyrate (bhba)	HMDB0000011	bioa_018	GCST90200367	1:119427250-120522606	-0.0218052132076546	0.085623724411281	0.798983227406519
MR-PCA	serine	HMDB0000187	3-hydroxybutyrate (bhba)	HMDB0000011	bioa_018	GCST90200367	2:27480940-27980940	0.303076598074119	0.288847006735747	0.294056896999813
MR-PCA	serine	HMDB0000187	3-hydroxybutyrate (bhba)	HMDB0000011	bioa_018	GCST90200367	2:211315692-212076215	0.205216298448663	0.113203643043841	0.0698616731120843
MR-PCA	serine	HMDB0000187	3-hydroxybutyrate (bhba)	HMDB0000011	bioa_018	GCST90200367	3:125660381-126160381	0.0109538876018911	0.203853217722124	0.957146942191602
MR-PCA	serine	HMDB0000187	3-hydroxybutyrate (bhba)	HMDB0000011	bioa_018	GCST90200367	7:55551853-56922308	-0.0093898515204273	0.118124472927258	0.936641961699083
MR-PCA	serine	HMDB0000187	3-hydroxybutyrate (bhba)	HMDB0000011	bioa_018	GCST90200367	8:126232621-126732621	0.335475667696175	0.292849596716994	0.25197883402207
MR-PCA	serine	HMDB0000187	3-hydroxybutyrate (bhba)	HMDB0000011	bioa_018	GCST90200367	10:65065800-65565800	0.355493952663162	0.343626492924348	0.300885689783013
MR-PCA	arginine	HMDB0000517	hippurate	HMDB0000714	GCST90200372	M15753	4:77758299-78258299	-0.403426256169964	0.165429136150943	0.0147416241770038
MR-PCA	arginine	HMDB0000517	hippurate	HMDB0000714	GCST90200372	M15753	6:131644358-132148208	0.0168222056618888	0.136403318588792	0.901848198331443
MR-PCA	arginine	HMDB0000517	hippurate	HMDB0000714	GCST90200372	M15753	10:99896895-100396895	-0.0968734404561947	0.123945188002654	0.434459735004816
MR-PCA	sphingosine	HMDB0000252	thyroxine	HMDB0000248	GCST90200385	GCST90200293	3:56598999-57098999	0.126531820301119	0.0869132590901279	0.145436787851075
MR-PCA	glutamine	HMDB0000641	uridine	HMDB0000296	met-d-Gln	M00606	1:213912734-214412734	-0.108598620582011	0.496947271124205	0.82701503670477
MR-PCA	glutamine	HMDB0000641	uridine	HMDB0000296	met-d-Gln	M00606	2:26939063-28767861	-0.0922820089241129	0.212972052397786	0.664792681748842
MR-PCA	glutamine	HMDB0000641	uridine	HMDB0000296	met-d-Gln	M00606	2:190998205-192033792	0.33815742643999	0.267097094718223	0.20549632158939
MR-PCA	glutamine	HMDB0000641	uridine	HMDB0000296	met-d-Gln	M00606	2:211168890-211668890	0.0096585263409088	0.598066365031091	0.987115051893436
MR-PCA	glutamine	HMDB0000641	uridine	HMDB0000296	met-d-Gln	M00606	3:38941335-39441335	-0.75108949932085	0.637832758419062	0.238970090560029
MR-PCA	glutamine	HMDB0000641	uridine	HMDB0000296	met-d-Gln	M00606	3:52085887-52937605	0.283696789535306	0.723966663487279	0.695158380339948
MR-PCA	glutamine	HMDB0000641	uridine	HMDB0000296	met-d-Gln	M00606	3:159689586-160441236	0.137451251720717	0.395995297323484	0.728513757599054
MR-PCA	glutamine	HMDB0000641	uridine	HMDB0000296	met-d-Gln	M00606	5:55611894-56111894	-0.456058397218225	0.515090660455453	0.375943940201507
MR-PCA	glutamine	HMDB0000641	uridine	HMDB0000296	met-d-Gln	M00606	6:20425792-20925792	0.250959168924425	0.524491214720029	0.632307774888781
MR-PCA	glutamine	HMDB0000641	uridine	HMDB0000296	met-d-Gln	M00606	6:41265224-41765224	-0.244360718707986	0.554392085317114	0.659377791190943
MR-PCA	glutamine	HMDB0000641	uridine	HMDB0000296	met-d-Gln	M00606	6:56020405-56520405	1.14175271656492	0.604439398179715	0.0588992126617356
MR-PCA	glutamine	HMDB0000641	uridine	HMDB0000296	met-d-Gln	M00606	6:126492728-127693092	-0.0757140697770184	0.481253251813871	0.874987241487426
MR-PCA	glutamine	HMDB0000641	uridine	HMDB0000296	met-d-Gln	M00606	6:131635614-132135614	-0.431543125868637	0.459661443703463	0.347818957746562
MR-PCA	glutamine	HMDB0000641	uridine	HMDB0000296	met-d-Gln	M00606	7:72772933-73272933	-0.193252774895812	0.316975210569057	0.542075209220816
MR-PCA	glutamine	HMDB0000641	uridine	HMDB0000296	met-d-Gln	M00606	8:17124777-17669461	-0.218397769746092	0.373117442350219	0.558324157985386
MR-PCA	glutamine	HMDB0000641	uridine	HMDB0000296	met-d-Gln	M00606	8:126231747-126731747	-0.471811337597205	0.830235554472718	0.569840705811967
MR-PCA	glutamine	HMDB0000641	uridine	HMDB0000296	met-d-Gln	M00606	9:4040541-4540541	-0.107969794013633	0.464614671063529	0.81623847400532
MR-PCA	glutamine	HMDB0000641	uridine	HMDB0000296	met-d-Gln	M00606	9:21884172-22384172	0.108983723761818	0.45937123774336	0.812466399299537
MR-PCA	glutamine	HMDB0000641	uridine	HMDB0000296	met-d-Gln	M00606	10:98828483-99609412	0.1776345703536	0.198726913069956	0.371395369707575
MR-PCA	glutamine	HMDB0000641	uridine	HMDB0000296	met-d-Gln	M00606	10:114535278-115035278	-0.0809681668001244	0.59942907433908	0.892552200754503
MR-PCA	glutamine	HMDB0000641	uridine	HMDB0000296	met-d-Gln	M00606	11:8005408-8505408	-0.620399020837612	0.36145107859642	0.0860866354061863
MR-PCA	glutamine	HMDB0000641	uridine	HMDB0000296	met-d-Gln	M00606	11:18148958-18648958	0.206541876976937	0.536346801030374	0.700170615952281
MR-PCA	glutamine	HMDB0000641	uridine	HMDB0000296	met-d-Gln	M00606	11:73860169-74360169	-0.127313927993025	0.616163674354805	0.836303864084261
MR-PCA	glutamine	HMDB0000641	uridine	HMDB0000296	met-d-Gln	M00606	12:4051876-4551876	-0.004141934032103	0.482872233101771	0.993156068077709
MR-PCA	glutamine	HMDB0000641	uridine	HMDB0000296	met-d-Gln	M00606	12:46377388-47736079	0.24305827698856	0.223415042697589	0.276629272483304
MR-PCA	glutamine	HMDB0000641	uridine	HMDB0000296	met-d-Gln	M00606	12:55949170-57674145	-0.0731038354695411	0.0847305462304904	0.38825834142832
MR-PCA	glutamine	HMDB0000641	uridine	HMDB0000296	met-d-Gln	M00606	12:59330993-60240767	-0.697427244707406	0.293456430871664	0.0174732357473644
MR-PCA	glutamine	HMDB0000641	uridine	HMDB0000296	met-d-Gln	M00606	12:121134495-121634495	-0.93572723941193	0.610223939683403	0.125173353969653
MR-PCA	glutamine	HMDB0000641	uridine	HMDB0000296	met-d-Gln	M00606	14:21242229-21782312	-0.31614463060756	0.352708934877089	0.370074980344644
MR-PCA	glutamine	HMDB0000641	uridine	HMDB0000296	met-d-Gln	M00606	14:74940531-75440531	-0.0036674490944809	0.593460408180155	0.995069287951254
MR-PCA	glutamine	HMDB0000641	uridine	HMDB0000296	met-d-Gln	M00606	14:100545139-101045139	-0.412134881311844	0.663731058926284	0.534641364142902
MR-PCA	glutamine	HMDB0000641	uridine	HMDB0000296	met-d-Gln	M00606	16:70118909-70618909	0.758308170673627	0.678950087007052	0.264044127069584
MR-PCA	glutamine	HMDB0000641	uridine	HMDB0000296	met-d-Gln	M00606	17:25345818-25845818	0.0180936935856598	0.525181408639915	0.972516499874431
MR-PCA	glutamine	HMDB0000641	uridine	HMDB0000296	met-d-Gln	M00606	18:31306350-31806350	0.143733652010857	0.54586483074719	0.792308852317391
MR-PCA	glutamine	HMDB0000641	uridine	HMDB0000296	met-d-Gln	M00606	20:55862882-56362882	0.172233296646593	0.482889872111442	0.721337369130542
MR-PCA	glutamine	HMDB0000641	uridine	HMDB0000296	met-d-Gln	M00606	22:44074730-44574730	-0.528453146181583	0.539752947108043	0.327547930653981
MR-PCA	n1-methyl-2-pyridone-5-carboxamide	HMDB0004193	creatine	HMDB0000064	GCST90199778	M27718	2:135485648-135985648	0.155309178102461	0.162088660841311	0.33797490859573
MR-PCA	glutamine	HMDB0000641	dimethylglycine	HMDB0000092	M00053	GCST90200424	12:56615040-57115040	-0.251101721133621	0.107148897248545	0.0191045841262071
MR-PCA	acetate	HMDB0000042	2-aminobutyrate	HMDB0000452	met-d-Acetate	M32348	2:27480940-27980940	0.0901084069411612	0.60270026804179	0.881152934339281
MR-PCA	acetate	HMDB0000042	2-aminobutyrate	HMDB0000452	met-d-Acetate	M32348	2:136358646-136858646	0.448572647806032	0.626666758705543	0.474110337087042
MR-PCA	acetate	HMDB0000042	2-aminobutyrate	HMDB0000452	met-d-Acetate	M32348	9:4513491-5013491	0.101309366515874	0.46809131605603	0.828651979361186
MR-PCA	acetate	HMDB0000042	2-aminobutyrate	HMDB0000452	met-d-Acetate	M32348	12:111634608-112523499	0.599477424026935	0.52898517851088	0.257105337631641
MR-PCA	acetate	HMDB0000042	2-aminobutyrate	HMDB0000452	met-d-Acetate	M32348	12:112590766-113090766	0.190248998765714	0.614194867408249	0.756748428848561
MR-PCA	acetate	HMDB0000042	2-aminobutyrate	HMDB0000452	met-d-Acetate	M32348	20:24698737-26432690	-0.185364668679672	0.253820704327557	0.465208252844412
MR-PCA	acetate	HMDB0000042	2-aminobutyrate	HMDB0000452	met-d-Acetate	M32348	20:29267804-29767804	0.236685552504045	0.650865175435694	0.716121184550193
MR-PCA	acetate	HMDB0000042	2-aminobutyrate	HMDB0000452	met-d-Acetate	M32348	20:32973832-34017690	-0.829030900798423	0.579270873360945	0.152383574288959
MR-PCA	asparagine	HMDB0000168	citrate	HMDB0000094	GCST90200452	met-d-Citrate	2:211293055-211793055	0.218110310218849	0.0336018269967822	8.525414149833948e-11
MR-PCA	asparagine	HMDB0000168	citrate	HMDB0000094	GCST90200452	met-d-Citrate	7:97139584-97639584	0.0398138249425208	0.0297266550090273	0.180463002804426
MR-PCA	asparagine	HMDB0000168	citrate	HMDB0000094	GCST90200452	met-d-Citrate	11:61850353-62350353	-0.0163774744055937	0.0269349419280126	0.543162118884421
MR-PCA	asparagine	HMDB0000168	citrate	HMDB0000094	GCST90200452	met-d-Citrate	14:103842789-104825326	-0.0039520221210283	0.010104536013647	0.695713219789585
MR-PCA	methionine	HMDB0000696	isoleucine	HMDB0000172	bioa_013	met-d-Ile	5:89993899-90493899	-0.232505240611267	0.0597441711020804	9.95521834401909e-05
MR-PCA	methionine	HMDB0000696	isoleucine	HMDB0000172	bioa_013	met-d-Ile	10:81796208-82296208	0.042847517853827	0.0713009815514019	0.547880828086167
MR-PCA	methionine	HMDB0000696	isoleucine	HMDB0000172	bioa_013	met-d-Ile	12:46900176-47464292	0.149458115112149	0.0566435227730606	0.0083255576875233
MR-PCA	methionine	HMDB0000696	isoleucine	HMDB0000172	bioa_013	met-d-Ile	12:56615040-57115040	0.580773788683571	0.0801967635429377	4.42570358275669e-13
MR-PCA	uridine	HMDB0000296	alanine	HMDB0000161	GCST90200407	met-d-Ala	1:20666238-21166238	0.0228066051600111	0.0262737993449299	0.385374594463974
MR-PCA	uridine	HMDB0000296	alanine	HMDB0000161	GCST90200407	met-d-Ala	7:47877194-48377194	0.0299824609094065	0.0314896359091344	0.341027290017792
MR-PCA	uridine	HMDB0000296	alanine	HMDB0000161	GCST90200407	met-d-Ala	22:50686035-51186035	0.0062169114284679	0.0250576915503648	0.804054004907886
MR-PCA	eicosapentaenoate (epa; 20:5n3)	HMDB0001999	trans-urocanate	HMDB0000301	GCST90200349	GCST90200416	11:61319830-61819830	-0.0141753720896388	0.0741592277940431	0.848409811187512
MR-PCA	caffeine	HMDB0001847	glutamine	HMDB0000641	M00569	GCST90200419	7:17037106-17537106	0.0036175075803002	0.126290027096425	0.977148165607366
MR-PCA	caffeine	HMDB0001847	glutamine	HMDB0000641	M00569	GCST90200419	15:74777880-75277880	0.1433505050821	0.14001484141603	0.305918580733253
MR-PCA	stearoylcarnitine (c18)	HMDB0000848	stearoylcarnitine (c18)	HMDB0000848	GCST90199743	M34409	1:40156715-40656715	0.0163674851708024	0.164819846175951	0.920895866091647
MR-PCA	stearoylcarnitine (c18)	HMDB0000848	stearoylcarnitine (c18)	HMDB0000848	GCST90199743	M34409	5:131158077-131954519	0.563079643603904	0.128256590768912	1.13215764311026e-05
MR-PCA	mannose	HMDB0000169	caffeine	HMDB0001847	GCST90200435	M00569	2:27176853-28662558	-0.0500224189065006	0.0795526865161396	0.529482554588263
MR-PCA	phosphate	HMDB0001429	caffeine	HMDB0001847	GCST90200393	M00569	1:21570042-22070042	0.0392599911709679	0.108303144172308	0.71697772394753
MR-PCA	1-methylurate	HMDB0003099	glutamine	HMDB0000641	M34395	GCST90200419	8:18010431-18510431	-0.155558272764438	0.082911762763059	0.0606291076777973
MR-PCA	glycochenodeoxycholate	HMDB0000637	glycerophosphorylcholine (gpc)	HMDB0000086	M32346	GCST90199629	6:156877825-157377825	0.227769203235619	0.151650855997879	0.133114790906595
MR-PCA	leucine	HMDB0000687	threonine	HMDB0000167	met-d-Leu	M01284	2:27480940-28253616	-1.6617452069187	0.400113253068608	3.27876420010183e-05
MR-PCA	leucine	HMDB0000687	threonine	HMDB0000167	met-d-Leu	M01284	2:64975088-65475088	-0.378918840427661	0.58944601161724	0.520328622795054
MR-PCA	leucine	HMDB0000687	threonine	HMDB0000167	met-d-Leu	M01284	2:165251927-165751927	-0.133714094759655	0.544290001622421	0.805940015439771
MR-PCA	leucine	HMDB0000687	threonine	HMDB0000167	met-d-Leu	M01284	3:135548658-136048658	1.66347926383437	0.73344588587015	0.0233272127751575
MR-PCA	leucine	HMDB0000687	threonine	HMDB0000167	met-d-Leu	M01284	4:88670985-89475171	0.241726281393627	0.214602748569196	0.260000691726657
MR-PCA	leucine	HMDB0000687	threonine	HMDB0000167	met-d-Leu	M01284	8:76204025-76704025	0.982163946330384	0.693269677290155	0.156566946638449
MR-PCA	leucine	HMDB0000687	threonine	HMDB0000167	met-d-Leu	M01284	12:56220625-57115338	1.9285953579607	0.490145154038236	8.32856651244429e-05
MR-PCA	leucine	HMDB0000687	threonine	HMDB0000167	met-d-Leu	M01284	12:111660219-112160219	-0.789803843228639	0.673847942863937	0.241164851608759
MR-PCA	leucine	HMDB0000687	threonine	HMDB0000167	met-d-Leu	M01284	16:69315747-70908300	0.857566524657101	0.294619586700289	0.0036055235043163
MR-PCA	leucine	HMDB0000687	threonine	HMDB0000167	met-d-Leu	M01284	16:71899923-72399923	0.227946413177345	0.449887260713279	0.612383209500831
MR-PCA	leucine	HMDB0000687	threonine	HMDB0000167	met-d-Leu	M01284	19:49054215-49554215	-0.064663916045215	0.556267112406324	0.907457453894276
MR-PCA	leucine	HMDB0000687	threonine	HMDB0000167	met-d-Leu	M01284	22:18665282-19165282	-0.311095144481693	0.545590082691161	0.568542454693065
MR-PCA	glycine	HMDB0000123	n-acetylglucosaminylasparagine	HMDB0000489	M32338	GCST90200316	2:211289363-212090389	0.164734787235438	0.0408405457758968	5.49267175278959e-05
MR-PCA	flavin adenine dinucleotide (fad)	HMDB0001248	spermidine	HMDB0001257	GCST90200376	GCST90200423	2:69949756-70738470	-0.0342958320401246	0.0453934658909211	0.449934913505845
MR-PCA	aspartate	HMDB0000191	inosine	HMDB0000195	bioa_004	GCST90200394	2:211431243-211931243	-0.023232642538256	0.344418872419751	0.94621979143948
MR-PCA	aspartate	HMDB0000191	inosine	HMDB0000195	bioa_004	GCST90200394	4:178111051-178611051	-0.145582391174341	0.138160820333822	0.29201254960856
MR-PCA	aspartate	HMDB0000191	inosine	HMDB0000195	bioa_004	GCST90200394	12:101969766-102469766	-0.0642248424940571	0.202699751961054	0.751359571312651
MR-PCA	sulfate*	HMDB01448	caffeine	HMDB0001847	GCST90199896	M00569	7:122557611-123057611	-0.0650162679491187	0.188939077091091	0.730761802953841
MR-PCA	glycine	HMDB0000123	arginine	HMDB0000517	M32338	M01638	2:211289363-212090389	-0.261599157461366	0.0546842274794028	1.72000100274868e-06
MR-PCA	glycine	HMDB0000123	3,7-dimethylurate	HMDB0001982	bioa_008	GCST90199755	1:75967169-76725029	-0.102709619190104	0.379551783206722	0.78669280519857
MR-PCA	glycine	HMDB0000123	3,7-dimethylurate	HMDB0001982	bioa_008	GCST90199755	1:120004506-120504506	0.0938527977437141	0.425651929359368	0.82548808899261
MR-PCA	glycine	HMDB0000123	3,7-dimethylurate	HMDB0001982	bioa_008	GCST90199755	2:165258389-165758389	-0.849343683723459	0.540955113547866	0.116396122844539
MR-PCA	glycine	HMDB0000123	3,7-dimethylurate	HMDB0001982	bioa_008	GCST90199755	2:210575251-212439946	-0.0097832003093182	0.0506589587795188	0.846865883446679
MR-PCA	glycine	HMDB0000123	3,7-dimethylurate	HMDB0001982	bioa_008	GCST90199755	3:125660381-126160381	-0.190579023726258	0.211979163543334	0.368628147580168
MR-PCA	glycine	HMDB0000123	3,7-dimethylurate	HMDB0001982	bioa_008	GCST90199755	5:89976061-90476061	0.0772774269298871	0.578956171248177	0.893816024360239
MR-PCA	glycine	HMDB0000123	3,7-dimethylurate	HMDB0001982	bioa_008	GCST90199755	5:131494202-131994202	-0.131818975948078	0.527902001501204	0.802816653496266
MR-PCA	glycine	HMDB0000123	3,7-dimethylurate	HMDB0001982	bioa_008	GCST90199755	6:160525578-161025578	0.0761155203145822	0.502156351962013	0.879520312865375
MR-PCA	glycine	HMDB0000123	3,7-dimethylurate	HMDB0001982	bioa_008	GCST90199755	7:55797215-56297215	0.237731192878886	0.330657509368616	0.47216245401607
MR-PCA	glycine	HMDB0000123	3,7-dimethylurate	HMDB0001982	bioa_008	GCST90199755	8:8933358-9433358	0.23615483297069	0.290849590325204	0.416821292871059
MR-PCA	glycine	HMDB0000123	3,7-dimethylurate	HMDB0001982	bioa_008	GCST90199755	8:126232077-126732077	0.0542465099836819	0.338559119012216	0.872701800502869
MR-PCA	glycine	HMDB0000123	3,7-dimethylurate	HMDB0001982	bioa_008	GCST90199755	9:5720079-6894932	0.215046876802207	0.192235186813129	0.263282856616926
MR-PCA	glycine	HMDB0000123	3,7-dimethylurate	HMDB0001982	bioa_008	GCST90199755	10:64798306-65575478	-0.144040253438954	0.482035817670798	0.765080064562464
MR-PCA	glycine	HMDB0000123	3,7-dimethylurate	HMDB0001982	bioa_008	GCST90199755	12:46859387-47359387	0.127718195073056	0.416469115196711	0.759095276777923
MR-PCA	glycine	HMDB0000123	3,7-dimethylurate	HMDB0001982	bioa_008	GCST90199755	12:56611458-57111458	-0.519283615965359	0.535636763070293	0.332310887269792
MR-PCA	glycine	HMDB0000123	3,7-dimethylurate	HMDB0001982	bioa_008	GCST90199755	15:58217095-58717095	0.235427519342748	0.459743673240291	0.608592008528682
MR-PCA	glycine	HMDB0000123	3,7-dimethylurate	HMDB0001982	bioa_008	GCST90199755	16:80861176-81361176	0.0809192161103012	0.246122573092319	0.742324940197212
MR-PCA	glycine	HMDB0000123	3,7-dimethylurate	HMDB0001982	bioa_008	GCST90199755	17:45188952-45974996	-0.200388551388867	0.502816739571287	0.690238088911437
MR-PCA	glycine	HMDB0000123	3,7-dimethylurate	HMDB0001982	bioa_008	GCST90199755	19:17984588-18484588	-0.0115915844559976	0.492841177918491	0.981235550022875
MR-PCA	5-oxoproline	HMDB0000267	glucose	HMDB0000122	GCST90200280	M20489	8:144861615-145802337	-0.0117053633116086	0.0389510555114945	0.763784613724401
MR-PCA	5-oxoproline	HMDB0000267	glucose	HMDB0000122	GCST90200280	M20489	12:56615338-57115338	-0.0413351489665306	0.187389135571043	0.825415928652076
MR-PCA	4-acetamidobutanoate	HMDB0003681	5-oxoproline	HMDB0000267	M01558	GCST90200280	8:18010431-18510431	-0.0480093195699752	0.0499863820906127	0.336829801525249
MR-PCA	4-acetamidobutanoate	HMDB0003681	5-oxoproline	HMDB0000267	M01558	GCST90200280	18:22536478-23036478	-0.248675800216896	0.168614214377725	0.140260648375956
MR-PCA	arachidonate (20:4n6)	HMDB0001043	allantoin	HMDB0000462	GCST90200358	GCST90200286	11:61052244-62029047	-0.0237219208257599	0.0487050458422826	0.62622103227588
MR-PCA	guanidinoacetate	HMDB0000128	eicosapentaenoate (epa; 20:5n3)	HMDB0001999	GCST90200384	M18467	6:131647278-132147278	-0.284597221614389	0.171929343322315	0.0978606169996892
MR-PCA	guanidinoacetate	HMDB0000128	eicosapentaenoate (epa; 20:5n3)	HMDB0001999	GCST90200384	M18467	12:101043-601043	-0.156003288759429	0.129793583331595	0.229389195780986
MR-PCA	glycine	HMDB0000123	glycochenodeoxycholate	HMDB0000637	bioa_008	GCST90200342	1:75967169-76725029	0.0287429297663851	0.348784149677265	0.934321532378445
MR-PCA	glycine	HMDB0000123	glycochenodeoxycholate	HMDB0000637	bioa_008	GCST90200342	1:120004506-120504506	-0.585752723138579	0.391133124329218	0.134242686183043
MR-PCA	glycine	HMDB0000123	glycochenodeoxycholate	HMDB0000637	bioa_008	GCST90200342	2:165258389-165758389	0.808893885652186	0.497107743617237	0.103694557180108
MR-PCA	glycine	HMDB0000123	glycochenodeoxycholate	HMDB0000637	bioa_008	GCST90200342	2:210575251-212439946	0.027844220805724	0.0465485756219547	0.549722789762293
MR-PCA	glycine	HMDB0000123	glycochenodeoxycholate	HMDB0000637	bioa_008	GCST90200342	3:125660381-126160381	0.217666944890144	0.194786131658027	0.26379498545968
MR-PCA	glycine	HMDB0000123	glycochenodeoxycholate	HMDB0000637	bioa_008	GCST90200342	5:89976061-90476061	0.182223057546945	0.532009102246095	0.731960585639519
MR-PCA	glycine	HMDB0000123	glycochenodeoxycholate	HMDB0000637	bioa_008	GCST90200342	5:131494202-131994202	0.199954803496954	0.485128732370335	0.680215891073629
MR-PCA	glycine	HMDB0000123	glycochenodeoxycholate	HMDB0000637	bioa_008	GCST90200342	6:160525578-161025578	-0.68170607196529	0.461400097168154	0.139548956694
MR-PCA	glycine	HMDB0000123	glycochenodeoxycholate	HMDB0000637	bioa_008	GCST90200342	7:55797215-56297215	-0.58265834357353	0.303878829088147	0.0551866844635594
MR-PCA	glycine	HMDB0000123	glycochenodeoxycholate	HMDB0000637	bioa_008	GCST90200342	8:8933358-9433358	0.607384696345097	0.267277257828263	0.0230569762950355
MR-PCA	glycine	HMDB0000123	glycochenodeoxycholate	HMDB0000637	bioa_008	GCST90200342	8:126232077-126732077	-0.622150126854188	0.31104089861229	0.0454765475786147
MR-PCA	glycine	HMDB0000123	glycochenodeoxycholate	HMDB0000637	bioa_008	GCST90200342	9:5720079-6894932	-0.0081730994098972	0.176664628680112	0.963100342083774
MR-PCA	glycine	HMDB0000123	glycochenodeoxycholate	HMDB0000637	bioa_008	GCST90200342	10:64798306-65575478	-0.569246229689021	0.44298647369247	0.198785491391505
MR-PCA	glycine	HMDB0000123	glycochenodeoxycholate	HMDB0000637	bioa_008	GCST90200342	12:46859387-47359387	0.220730615214332	0.382664412919602	0.564057299464839
MR-PCA	glycine	HMDB0000123	glycochenodeoxycholate	HMDB0000637	bioa_008	GCST90200342	12:56611458-57111458	1.124478237434	0.492140922200596	0.0223204267399335
MR-PCA	glycine	HMDB0000123	glycochenodeoxycholate	HMDB0000637	bioa_008	GCST90200342	15:58217095-58717095	0.613546637507578	0.422460004657747	0.146412962380889
MR-PCA	glycine	HMDB0000123	glycochenodeoxycholate	HMDB0000637	bioa_008	GCST90200342	16:80861176-81361176	0.41654530262605	0.226130885515575	0.0654672511856365
MR-PCA	glycine	HMDB0000123	glycochenodeoxycholate	HMDB0000637	bioa_008	GCST90200342	17:45188952-45974996	0.592804658854652	0.461991835708622	0.199439654532696
MR-PCA	glycine	HMDB0000123	glycochenodeoxycholate	HMDB0000637	bioa_008	GCST90200342	19:17984588-18484588	0.0902567834731133	0.452879089748169	0.842031566506791
MR-PCA	4-acetamidobutanoate	HMDB0003681	s-1-pyrroline-5-carboxylate	HMDB0001301	GCST90200311	GCST90200381	8:18005709-18505709	-0.0238111577660862	0.0579962366971413	0.681392381481304
MR-PCA	4-acetamidobutanoate	HMDB0003681	s-1-pyrroline-5-carboxylate	HMDB0001301	GCST90200311	GCST90200381	22:50435332-50935332	0.10109252842983	0.113143605717021	0.371595543338245
MR-PCA	glycerophosphoethanolamine	HMDB0000114	serine	HMDB0000187	GCST90199808	GCST90200415	1:40156715-40656715	0.205837443332959	0.134431418784468	0.125727221687707
MR-PCA	glycerophosphoethanolamine	HMDB0000114	serine	HMDB0000187	GCST90199808	GCST90200415	22:24208096-24708096	0.175891572709214	0.111986562910706	0.116264223001445
MR-PCA	citrulline	HMDB0000904	inosine 5'-monophosphate (imp)	HMDB0000175	GCST90200403	GCST90200395	2:211084708-211584708	-0.0628882830808322	0.127595157269599	0.622101909995864
MR-PCA	citrulline	HMDB0000904	inosine 5'-monophosphate (imp)	HMDB0000175	GCST90200403	GCST90200395	9:133044244-133573675	0.131927518306346	0.123009540438542	0.283496294254641
MR-PCA	citrulline	HMDB0000904	glucuronate	HMDB0000127	M02132	GCST90199641	10:97115163-97871266	-0.189696560161456	0.123809357378675	0.125481332265721
MR-PCA	3-methyl-2-oxovalerate	HMDB0000491	cysteine	HMDB0000574	M15676	M31453	2:27480940-27980940	0.0810157284877494	0.165745125841921	0.624985387063042
MR-PCA	3-methyl-2-oxovalerate	HMDB0000491	cysteine	HMDB0000574	M15676	M31453	4:88976422-89476422	0.105202955544717	0.131708334626953	0.424431322632202
MR-PCA	2-hydroxyphenylacetate	HMDB0000669	3-ureidopropionate	HMDB0000026	GCST90200369	GCST90200283	9:131329579-131829579	0.107392070720158	0.0924039990968632	0.245153606341072
MR-PCA	2-hydroxyphenylacetate	HMDB0000669	3-ureidopropionate	HMDB0000026	GCST90200369	GCST90200283	12:122051275-122551275	-0.126996434029432	0.112442866266895	0.258716154946362
MR-PCA	kynurenine	HMDB0000684	2-hydroxyglutarate	HMDB0059655	bioa_027	M37253	1:241473615-241973615	0.223568969101159	0.226133193651295	0.322829247180645
MR-PCA	kynurenine	HMDB0000684	2-hydroxyglutarate	HMDB0059655	bioa_027	M37253	5:131338151-131838151	-0.371206149438988	0.388388181169019	0.339193161317051
MR-PCA	kynurenine	HMDB0000684	2-hydroxyglutarate	HMDB0059655	bioa_027	M37253	5:176563404-177063404	0.347129484134236	0.356055372437984	0.329594398768296
MR-PCA	kynurenine	HMDB0000684	2-hydroxyglutarate	HMDB0059655	bioa_027	M37253	8:39556267-40056267	0.227892421036967	0.186136901041748	0.220828920970699
MR-PCA	kynurenine	HMDB0000684	2-hydroxyglutarate	HMDB0059655	bioa_027	M37253	12:111111298-111611298	0.118140329825923	0.347843728469179	0.73413049664422
MR-PCA	kynurenine	HMDB0000684	2-hydroxyglutarate	HMDB0059655	bioa_027	M37253	12:111634608-113433486	0.303063489508634	0.165771453320184	0.0675194337411992
MR-PCA	kynurenine	HMDB0000684	2-hydroxyglutarate	HMDB0059655	bioa_027	M37253	16:87568569-88128476	0.0158525682641451	0.0962315257117465	0.869153648020665
MR-PCA	caffeine	HMDB0001847	hydroxy-n6,n6,n6-trimethyllysine*	HMDB01422	GCST90200436	GCST90200240	15:56384745-56884745	-0.049305354421813	0.110580169905708	0.655684790499985
MR-PCA	caffeine	HMDB0001847	hydroxy-n6,n6,n6-trimethyllysine*	HMDB01422	GCST90200436	GCST90200240	15:57044800-57544800	-0.304327819027796	0.127846574109712	0.0172931808809887
MR-PCA	dehydroepiandrosterone sulfate (dhea-s)	HMDB0001032	creatinine	HMDB0000562	M32425	GCST90200366	7:98868801-99739571	-0.561392957173003	0.112294146358249	5.75366109271486e-07
MR-PCA	dehydroepiandrosterone sulfate (dhea-s)	HMDB0001032	creatinine	HMDB0000562	M32425	GCST90200366	19:48115523-48615523	-0.189658480920477	0.115974267352554	0.101975764766895
MR-PCA	acetoacetate	HMDB0000060	serine	HMDB0000187	met-d-Acetoacetate	M32315	1:230046470-230546470	-0.312994504960091	0.529408731110667	0.554376219142637
MR-PCA	acetoacetate	HMDB0000060	serine	HMDB0000187	met-d-Acetoacetate	M32315	5:41395751-42449922	0.100853538906724	0.372687320222532	0.786689717631162
MR-PCA	acetoacetate	HMDB0000060	serine	HMDB0000187	met-d-Acetoacetate	M32315	8:8933102-9433102	0.004244954855951	0.533075789432722	0.993646404108553
MR-PCA	acetoacetate	HMDB0000060	serine	HMDB0000187	met-d-Acetoacetate	M32315	10:113686244-114186244	0.576202377315734	0.579724814484831	0.320259893593746
MR-PCA	acetoacetate	HMDB0000060	serine	HMDB0000187	met-d-Acetoacetate	M32315	11:116373213-116873213	0.492802858576965	0.373978246985022	0.187593597551259
MR-PCA	acetoacetate	HMDB0000060	serine	HMDB0000187	met-d-Acetoacetate	M32315	12:122333527-122833527	-0.372517561831297	0.5557641109913	0.502679321572831
MR-PCA	alpha-tocopherol	HMDB0001893	threonine	HMDB0000167	GCST90200302	M01284	1:62651807-63403953	0.404205151428834	0.208848475880122	0.0529413401632909
MR-PCA	uridine	HMDB0000296	glycochenodeoxycholate	HMDB0000637	M00606	M32346	1:20665172-21165172	0.259488311827699	0.169564474703789	0.125936949360962
MR-PCA	uridine	HMDB0000296	glycochenodeoxycholate	HMDB0000637	M00606	M32346	7:47852911-48352911	-0.07604173444912	0.158773433993467	0.631986753416399
MR-PCA	uridine	HMDB0000296	glycochenodeoxycholate	HMDB0000637	M00606	M32346	22:50721752-51221752	-0.0331393641766697	0.118435668579473	0.779624058153884
MR-PCA	alpha-ketoglutarate	HMDB0000208	allantoin	HMDB0000462	GCST90200455	M01107	20:44931392-45517926	-0.0420302327090868	0.115497515791537	0.715928244617646
MR-PCA	tryptophan	HMDB0000929	glutamine	HMDB0000641	bioa_020	M00053	2:27480940-27980940	-1.78809877157976	0.363188473492425	8.50813201139947e-07
MR-PCA	tryptophan	HMDB0000929	glutamine	HMDB0000641	bioa_020	M00053	4:156560755-157060755	-0.113950891041527	0.148464369664257	0.442766329802046
MR-PCA	tryptophan	HMDB0000929	glutamine	HMDB0000641	bioa_020	M00053	6:111336667-112095774	0.15599069263167	0.184546869201176	0.39796385610321
MR-PCA	guanidinoacetate	HMDB0000128	lactate	HMDB0000190	GCST90200384	GCST90200408	6:131647278-132147278	-0.270320290683599	0.124254253539545	0.0295895583921696
MR-PCA	guanidinoacetate	HMDB0000128	lactate	HMDB0000190	GCST90200384	GCST90200408	11:64893892-65393892	-0.158236707172359	0.0787757651999374	0.0445691909423468
MR-PCA	guanidinoacetate	HMDB0000128	lactate	HMDB0000190	GCST90200384	GCST90200408	12:101043-601043	0.0120816554707972	0.0983638773338474	0.90224477343338
MR-PCA	guanidinoacetate	HMDB0000128	lactate	HMDB0000190	GCST90200384	GCST90200408	14:100558168-101058168	0.177197747792695	0.107006157031997	0.0977302375196997
MR-PCA	guanidinoacetate	HMDB0000128	lactate	HMDB0000190	GCST90200384	GCST90200408	20:61898912-62398912	0.0237727596294794	0.0892149718093155	0.789880315679247
MR-PCA	1-methylxanthine	HMDB0010738	urea	HMDB0000294	M34389	M01670	8:18010431-18510431	-0.0612387570848879	0.0543916553243366	0.260214135233411
MR-PCA	biliverdin	HMDB0001008	creatinine	HMDB0000562	M02137	bioa_026	2:234046650-234918570	0.0141399449041554	0.0097132857173641	0.145466604543248
MR-PCA	spermidine	HMDB0001257	isoleucine	HMDB0000172	GCST90200423	M01125	1:247789451-248289451	-0.0775784364275846	0.133469102639561	0.561074394504467
MR-PCA	asparagine	HMDB0000168	alanine	HMDB0000161	M34283	GCST90200431	11:61916235-62416235	0.104078522411727	0.14770684662605	0.481041168377621
MR-PCA	asparagine	HMDB0000168	alanine	HMDB0000161	M34283	GCST90200431	14:104016664-104812812	0.155170044399595	0.121621792673355	0.202011804092305
MR-PCA	arginine	HMDB0000517	acetate	HMDB0000042	GCST90200372	met-d-Acetate	6:131644358-132148208	-0.0213842282154499	0.0252053812703156	0.396215623775904
MR-PCA	arginine	HMDB0000517	acetate	HMDB0000042	GCST90200372	met-d-Acetate	10:99896895-100396895	0.0973710500858838	0.0308366492727996	0.0015905161544914
MR-PCA	tyrosine	HMDB0000158	creatinine	HMDB0000562	met-d-Tyr	M00513	3:135701113-136607693	-0.231125123103598	0.509255550867225	0.649937512141033
MR-PCA	tyrosine	HMDB0000158	creatinine	HMDB0000562	met-d-Tyr	M00513	3:186140627-186640627	0.546079159554565	0.467934187509473	0.243210401706687
MR-PCA	tyrosine	HMDB0000158	creatinine	HMDB0000562	met-d-Tyr	M00513	4:99789651-100289651	0.62112878851095	0.414257146552426	0.133775136559382
MR-PCA	tyrosine	HMDB0000158	creatinine	HMDB0000562	met-d-Tyr	M00513	5:89941256-90441256	0.328470538106869	0.617482219948422	0.594759648726341
MR-PCA	tyrosine	HMDB0000158	creatinine	HMDB0000562	met-d-Tyr	M00513	6:43031486-43531486	-0.350567015907621	0.598759330075438	0.558218944571681
MR-PCA	tyrosine	HMDB0000158	creatinine	HMDB0000562	met-d-Tyr	M00513	6:110683901-112778738	-0.151950788593837	0.115293529280904	0.187521310577181
MR-PCA	tyrosine	HMDB0000158	creatinine	HMDB0000562	met-d-Tyr	M00513	7:27916442-28416442	0.209786688311276	0.51724189951741	0.68504594308535
MR-PCA	tyrosine	HMDB0000158	creatinine	HMDB0000562	met-d-Tyr	M00513	8:126236230-126736230	-0.318738084822596	0.497096068275627	0.521392637455056
MR-PCA	tyrosine	HMDB0000158	creatinine	HMDB0000562	met-d-Tyr	M00513	9:21884651-22384651	-0.587604884573433	0.551799830649815	0.28692672548852
MR-PCA	tyrosine	HMDB0000158	creatinine	HMDB0000562	met-d-Tyr	M00513	10:64760672-65511176	0.488750314241907	0.544644264152739	0.369518683848791
MR-PCA	tyrosine	HMDB0000158	creatinine	HMDB0000562	met-d-Tyr	M00513	11:61320783-61820783	0.645238212074474	0.462020576086698	0.16254673587963
MR-PCA	tyrosine	HMDB0000158	creatinine	HMDB0000562	met-d-Tyr	M00513	12:21081549-21581549	-0.074354621887403	0.370485270524995	0.84093689964505
MR-PCA	tyrosine	HMDB0000158	creatinine	HMDB0000562	met-d-Tyr	M00513	12:46690648-47449549	-0.561896178878331	0.417382589054966	0.178225868705556
MR-PCA	tyrosine	HMDB0000158	creatinine	HMDB0000562	met-d-Tyr	M00513	12:56615040-57115040	-0.0905345396761115	0.322797410128111	0.779118007978434
MR-PCA	tyrosine	HMDB0000158	creatinine	HMDB0000562	met-d-Tyr	M00513	12:59740603-60240603	0.346422053869504	0.618327432129733	0.575304393526119
MR-PCA	tyrosine	HMDB0000158	creatinine	HMDB0000562	met-d-Tyr	M00513	12:121174574-121674574	0.221475406075613	0.265004786944367	0.403300538665893
MR-PCA	tyrosine	HMDB0000158	creatinine	HMDB0000562	met-d-Tyr	M00513	12:122076812-122576812	0.0782753611391566	0.53017025993383	0.882625361257829
MR-PCA	tyrosine	HMDB0000158	creatinine	HMDB0000562	met-d-Tyr	M00513	14:102441854-102941854	0.118356470608305	0.619150557780258	0.848400683936468
MR-PCA	tyrosine	HMDB0000158	creatinine	HMDB0000562	met-d-Tyr	M00513	16:70194094-72795019	-0.101756474226965	0.166812952072205	0.541859530295138
MR-PCA	tyrosine	HMDB0000158	creatinine	HMDB0000562	met-d-Tyr	M00513	16:79505446-80005446	0.524586931959024	0.649017306347721	0.418930101717517
MR-PCA	tyrosine	HMDB0000158	creatinine	HMDB0000562	met-d-Tyr	M00513	20:42792364-43292364	-0.99619926129601	0.492953654774434	0.0432923820947867
MR-PCA	7-methylxanthine	HMDB0001991	alanine	HMDB0000161	GCST90199754	GCST90200431	1:197801712-198301712	0.168730001229698	0.107948989945395	0.118040110357282
MR-PCA	7-methylxanthine	HMDB0001991	alanine	HMDB0000161	GCST90199754	GCST90200431	15:74777880-75578595	0.0349722316915305	0.115484511747285	0.76201904339771
MR-PCA	isoursodeoxycholate	HMDB0000686	acetate	HMDB0000042	GCST90199892	met-d-Acetate	5:35715970-36215970	0.0226405189320869	0.032615190199021	0.487574981971357
MR-PCA	bilirubin (z,z)	HMDB0000054	lactate	HMDB0000190	GCST90200704	met-d-Lactate	2:233988949-235124783	-0.0137147644605644	0.0060261961180047	0.0228545316811461
MR-PCA	bilirubin (z,z)	HMDB0000054	lactate	HMDB0000190	GCST90200704	met-d-Lactate	12:21093886-21593886	0.0505056697054369	0.0270755394017734	0.0621307453358004
MR-PCA	n-acetylornithine	HMDB0003357	arachidonate (20:4n6)	HMDB0001043	M15630	M01110	2:73124156-74349562	-0.0185224734795479	0.0249868435129165	0.458518199826962
MR-PCA	5-methylthioadenosine (mta)	HMDB0001173	biliverdin	HMDB0001008	GCST90200359	GCST90200706	2:211290507-211790507	-0.316873211777555	0.107375692450668	0.003166748812451
MR-PCA	5-methylthioadenosine (mta)	HMDB0001173	biliverdin	HMDB0001008	GCST90200359	GCST90200706	6:149659491-150411114	0.194546639098773	0.142978732395639	0.17361851383832
MR-PCA	5-methylthioadenosine (mta)	HMDB0001173	biliverdin	HMDB0001008	GCST90200359	GCST90200706	6:160319068-160819068	0.0588612187502566	0.108349561016006	0.586955653504569
MR-PCA	5-methylthioadenosine (mta)	HMDB0001173	biliverdin	HMDB0001008	GCST90200359	GCST90200706	16:16009596-16509596	-0.177405192836107	0.0931863626048878	0.0569404370612173
MR-PCA	serine	HMDB0000187	xanthine	HMDB0000292	GCST90200415	M03147	1:119778579-120514573	0.111691391956993	0.0870100992594738	0.199260914075029
MR-PCA	serine	HMDB0000187	xanthine	HMDB0000292	GCST90200415	M03147	2:211290507-212040821	-0.211526772147903	0.120938545903578	0.0802835082351047
MR-PCA	serine	HMDB0000187	xanthine	HMDB0000292	GCST90200415	M03147	7:55905219-56847625	0.132107968840526	0.142613212115036	0.354270604460159
MR-PCA	acetoacetate	HMDB0000060	orotidine	HMDB0000788	met-d-Acetoacetate	GCST90200681	5:41395751-42449922	0.210439782142084	0.323061105633905	0.514792749521118
MR-PCA	acetoacetate	HMDB0000060	orotidine	HMDB0000788	met-d-Acetoacetate	GCST90200681	6:166525103-167025103	0.293706771347007	0.298378632424007	0.324947135672975
MR-PCA	acetoacetate	HMDB0000060	orotidine	HMDB0000788	met-d-Acetoacetate	GCST90200681	10:113686244-114186244	-0.211715782130178	0.327927573373216	0.518527097107526
MR-PCA	acetoacetate	HMDB0000060	orotidine	HMDB0000788	met-d-Acetoacetate	GCST90200681	11:116373213-116873213	0.28933938180886	0.31511683120057	0.358515651368244
MR-PCA	acetoacetate	HMDB0000060	orotidine	HMDB0000788	met-d-Acetoacetate	GCST90200681	12:122333527-122833527	-0.353358505677426	0.476235319638921	0.458097642606852
MR-PCA	creatinine	HMDB0000562	stearoyl sphingomyelin (d18:1/18:0)	HMDB0001348	met-d-Creatinine	GCST90200335	1:62775942-63275942	-0.945326826830669	0.412522206061424	0.0219300040903898
MR-PCA	creatinine	HMDB0000562	stearoyl sphingomyelin (d18:1/18:0)	HMDB0001348	met-d-Creatinine	GCST90200335	1:78344069-78844069	0.566965635022641	0.48862007579995	0.245910224720825
MR-PCA	creatinine	HMDB0000562	stearoyl sphingomyelin (d18:1/18:0)	HMDB0001348	met-d-Creatinine	GCST90200335	1:113008681-113508681	0.564042376539222	0.333982267489033	0.0912502315342704
MR-PCA	creatinine	HMDB0000562	stearoyl sphingomyelin (d18:1/18:0)	HMDB0001348	met-d-Creatinine	GCST90200335	1:150079982-151190625	-0.242237500105766	0.347086712892377	0.485229493783576
MR-PCA	creatinine	HMDB0000562	stearoyl sphingomyelin (d18:1/18:0)	HMDB0001348	met-d-Creatinine	GCST90200335	1:243202864-243702864	-1.59165673779571	0.656918636592289	0.0153966113308795
MR-PCA	creatinine	HMDB0000562	stearoyl sphingomyelin (d18:1/18:0)	HMDB0001348	met-d-Creatinine	GCST90200335	2:15538692-16038692	0.462365366949287	0.369022225288187	0.210224919800736
MR-PCA	creatinine	HMDB0000562	stearoyl sphingomyelin (d18:1/18:0)	HMDB0001348	met-d-Creatinine	GCST90200335	2:18426203-18926203	0.133636822711896	0.390959807674897	0.732488395505821
MR-PCA	creatinine	HMDB0000562	stearoyl sphingomyelin (d18:1/18:0)	HMDB0001348	met-d-Creatinine	GCST90200335	2:73303397-74097901	1.05072007402577	0.504052522807666	0.0371106380189577
MR-PCA	creatinine	HMDB0000562	stearoyl sphingomyelin (d18:1/18:0)	HMDB0001348	met-d-Creatinine	GCST90200335	2:121056440-121556440	-0.0290983096847044	0.299124437479959	0.922505407150731
MR-PCA	creatinine	HMDB0000562	stearoyl sphingomyelin (d18:1/18:0)	HMDB0001348	met-d-Creatinine	GCST90200335	2:148593372-149093372	0.373475229229298	0.567190183177892	0.510238988948393
MR-PCA	creatinine	HMDB0000562	stearoyl sphingomyelin (d18:1/18:0)	HMDB0001348	met-d-Creatinine	GCST90200335	2:176734544-177234544	-0.074879236290217	0.37143391987024	0.840233322376073
MR-PCA	creatinine	HMDB0000562	stearoyl sphingomyelin (d18:1/18:0)	HMDB0001348	met-d-Creatinine	GCST90200335	2:211293055-211793055	0.258415746573417	0.315168472322285	0.412256626508904
MR-PCA	creatinine	HMDB0000562	stearoyl sphingomyelin (d18:1/18:0)	HMDB0001348	met-d-Creatinine	GCST90200335	2:217394852-217894852	0.196575548045251	0.371255851178698	0.596466910804834
MR-PCA	creatinine	HMDB0000562	stearoyl sphingomyelin (d18:1/18:0)	HMDB0001348	met-d-Creatinine	GCST90200335	2:220108198-220608198	0.620422073907573	0.433611092752386	0.15248005746826
MR-PCA	creatinine	HMDB0000562	stearoyl sphingomyelin (d18:1/18:0)	HMDB0001348	met-d-Creatinine	GCST90200335	3:38187471-38687471	0.256603697087986	0.388145777951675	0.508547320771264
MR-PCA	creatinine	HMDB0000562	stearoyl sphingomyelin (d18:1/18:0)	HMDB0001348	met-d-Creatinine	GCST90200335	3:141462708-141962708	-0.513075215543316	0.420659577924942	0.222581571014807
MR-PCA	creatinine	HMDB0000562	stearoyl sphingomyelin (d18:1/18:0)	HMDB0001348	met-d-Creatinine	GCST90200335	3:185024780-185524780	1.02178868286279	0.481714102767119	0.0339090392772669
MR-PCA	creatinine	HMDB0000562	stearoyl sphingomyelin (d18:1/18:0)	HMDB0001348	met-d-Creatinine	GCST90200335	4:76880934-77664144	0.0054758301490639	0.236287847043306	0.981511155362481
MR-PCA	creatinine	HMDB0000562	stearoyl sphingomyelin (d18:1/18:0)	HMDB0001348	met-d-Creatinine	GCST90200335	4:103323863-104102802	-0.157771297087064	0.472485102253448	0.738441409906756
MR-PCA	creatinine	HMDB0000562	stearoyl sphingomyelin (d18:1/18:0)	HMDB0001348	met-d-Creatinine	GCST90200335	5:39144851-39644851	0.230353745043218	0.381922209468142	0.546413496957682
MR-PCA	creatinine	HMDB0000562	stearoyl sphingomyelin (d18:1/18:0)	HMDB0001348	met-d-Creatinine	GCST90200335	5:53045546-53835870	-0.276122525152537	0.268506946041832	0.303779252361243
MR-PCA	creatinine	HMDB0000562	stearoyl sphingomyelin (d18:1/18:0)	HMDB0001348	met-d-Creatinine	GCST90200335	5:176565124-177065124	0.289847198171006	0.332924169432086	0.383966991694607
MR-PCA	creatinine	HMDB0000562	stearoyl sphingomyelin (d18:1/18:0)	HMDB0001348	met-d-Creatinine	GCST90200335	6:43556335-44056335	-0.285203086261367	0.309237825226587	0.35638385068487
MR-PCA	creatinine	HMDB0000562	stearoyl sphingomyelin (d18:1/18:0)	HMDB0001348	met-d-Creatinine	GCST90200335	6:108750742-109250742	-0.424070933586533	0.371857367206184	0.25411432656355
MR-PCA	creatinine	HMDB0000562	stearoyl sphingomyelin (d18:1/18:0)	HMDB0001348	met-d-Creatinine	GCST90200335	6:133547208-134047208	-0.293309970615127	0.37660284336083	0.436079271600519
MR-PCA	creatinine	HMDB0000562	stearoyl sphingomyelin (d18:1/18:0)	HMDB0001348	met-d-Creatinine	GCST90200335	6:160418389-160927934	-0.30276426926741	0.26934896232367	0.26098777037085
MR-PCA	creatinine	HMDB0000562	stearoyl sphingomyelin (d18:1/18:0)	HMDB0001348	met-d-Creatinine	GCST90200335	7:1036567-1536567	0.0772507364282728	0.292267969245564	0.791537392284352
MR-PCA	creatinine	HMDB0000562	stearoyl sphingomyelin (d18:1/18:0)	HMDB0001348	met-d-Creatinine	GCST90200335	7:25488956-25988956	-0.226108258850327	0.417661989364872	0.588254911091585
MR-PCA	creatinine	HMDB0000562	stearoyl sphingomyelin (d18:1/18:0)	HMDB0001348	met-d-Creatinine	GCST90200335	7:76984640-77791673	0.525878258848934	0.489481957814964	0.282662806685078
MR-PCA	creatinine	HMDB0000562	stearoyl sphingomyelin (d18:1/18:0)	HMDB0001348	met-d-Creatinine	GCST90200335	7:128492221-128992221	-0.0219703919681254	0.410266169929709	0.957292453422255
MR-PCA	creatinine	HMDB0000562	stearoyl sphingomyelin (d18:1/18:0)	HMDB0001348	met-d-Creatinine	GCST90200335	7:151165041-151665041	0.236167933649786	0.287192911140672	0.41088794401074
MR-PCA	creatinine	HMDB0000562	stearoyl sphingomyelin (d18:1/18:0)	HMDB0001348	met-d-Creatinine	GCST90200335	8:8031142-9250941	-0.57277411174699	0.396314286145489	0.14838704630213
MR-PCA	creatinine	HMDB0000562	stearoyl sphingomyelin (d18:1/18:0)	HMDB0001348	met-d-Creatinine	GCST90200335	8:9759952-10530228	0.459067189397231	0.49126100857866	0.35006306290935
MR-PCA	creatinine	HMDB0000562	stearoyl sphingomyelin (d18:1/18:0)	HMDB0001348	met-d-Creatinine	GCST90200335	8:10561829-11945872	-0.22859609158522	0.42665953984142	0.592109887977836
MR-PCA	creatinine	HMDB0000562	stearoyl sphingomyelin (d18:1/18:0)	HMDB0001348	met-d-Creatinine	GCST90200335	8:19609539-20109539	-0.864012598724478	0.404818831251072	0.0328166617236514
MR-PCA	creatinine	HMDB0000562	stearoyl sphingomyelin (d18:1/18:0)	HMDB0001348	met-d-Creatinine	GCST90200335	8:23527006-24027006	0.326760924040293	0.425965008681992	0.443017643378159
MR-PCA	creatinine	HMDB0000562	stearoyl sphingomyelin (d18:1/18:0)	HMDB0001348	met-d-Creatinine	GCST90200335	8:30157389-30657389	-0.152805429012305	0.3717399406683	0.681032466689484
MR-PCA	creatinine	HMDB0000562	stearoyl sphingomyelin (d18:1/18:0)	HMDB0001348	met-d-Creatinine	GCST90200335	8:144768354-145268354	-0.704825317974541	0.413771950079687	0.0884904453775019
MR-PCA	creatinine	HMDB0000562	stearoyl sphingomyelin (d18:1/18:0)	HMDB0001348	met-d-Creatinine	GCST90200335	9:71184707-71684707	-0.123492683998129	0.414439621967025	0.765722175169181
MR-PCA	creatinine	HMDB0000562	stearoyl sphingomyelin (d18:1/18:0)	HMDB0001348	met-d-Creatinine	GCST90200335	10:52398454-52898454	-0.0450620007903235	0.409963987233067	0.912475221067963
MR-PCA	creatinine	HMDB0000562	stearoyl sphingomyelin (d18:1/18:0)	HMDB0001348	met-d-Creatinine	GCST90200335	11:1928330-2428330	-0.143755469817523	0.340179700158773	0.672596718469738
MR-PCA	creatinine	HMDB0000562	stearoyl sphingomyelin (d18:1/18:0)	HMDB0001348	met-d-Creatinine	GCST90200335	11:2548804-3048804	0.49007019299513	0.261521695023266	0.0609417379545192
MR-PCA	creatinine	HMDB0000562	stearoyl sphingomyelin (d18:1/18:0)	HMDB0001348	met-d-Creatinine	GCST90200335	11:30504837-31294673	-0.0018090432784791	0.238725252707308	0.993953744436954
MR-PCA	creatinine	HMDB0000562	stearoyl sphingomyelin (d18:1/18:0)	HMDB0001348	met-d-Creatinine	GCST90200335	11:116373213-117240760	-0.987623957061918	0.324743676015845	0.0023560474469009
MR-PCA	creatinine	HMDB0000562	stearoyl sphingomyelin (d18:1/18:0)	HMDB0001348	met-d-Creatinine	GCST90200335	12:15092463-15592463	-0.475949224743327	0.407378918149042	0.242677426752443
MR-PCA	creatinine	HMDB0000562	stearoyl sphingomyelin (d18:1/18:0)	HMDB0001348	met-d-Creatinine	GCST90200335	15:41118334-41871842	0.77387370272968	0.48609756544902	0.111381756187698
MR-PCA	creatinine	HMDB0000562	stearoyl sphingomyelin (d18:1/18:0)	HMDB0001348	met-d-Creatinine	GCST90200335	15:45400360-46179051	0.114181432240267	0.277248361591416	0.680458109965502
MR-PCA	creatinine	HMDB0000562	stearoyl sphingomyelin (d18:1/18:0)	HMDB0001348	met-d-Creatinine	GCST90200335	15:53700578-54200578	0.680100211333353	0.460592021045929	0.139788695847061
MR-PCA	creatinine	HMDB0000562	stearoyl sphingomyelin (d18:1/18:0)	HMDB0001348	met-d-Creatinine	GCST90200335	15:76097375-76597375	-0.358050264645545	0.418125790184386	0.391819759441445
MR-PCA	creatinine	HMDB0000562	stearoyl sphingomyelin (d18:1/18:0)	HMDB0001348	met-d-Creatinine	GCST90200335	16:20142332-21335139	-0.0196304724801948	0.231478435223862	0.932416611524049
MR-PCA	creatinine	HMDB0000562	stearoyl sphingomyelin (d18:1/18:0)	HMDB0001348	met-d-Creatinine	GCST90200335	16:89453424-89953424	0.0909864435869666	0.456616010648458	0.842057418837816
MR-PCA	creatinine	HMDB0000562	stearoyl sphingomyelin (d18:1/18:0)	HMDB0001348	met-d-Creatinine	GCST90200335	17:19176536-19724875	0.513481972603886	0.307698381726078	0.0951603001779699
MR-PCA	creatinine	HMDB0000562	stearoyl sphingomyelin (d18:1/18:0)	HMDB0001348	met-d-Creatinine	GCST90200335	17:37200083-37954217	-0.0582606839504164	0.380333371927844	0.878253803751581
MR-PCA	creatinine	HMDB0000562	stearoyl sphingomyelin (d18:1/18:0)	HMDB0001348	met-d-Creatinine	GCST90200335	17:58690466-59700441	0.27981548788955	0.310096629197225	0.366871324610964
MR-PCA	creatinine	HMDB0000562	stearoyl sphingomyelin (d18:1/18:0)	HMDB0001348	met-d-Creatinine	GCST90200335	18:76910235-77410235	-0.0387382819182762	0.346930198005299	0.911092868290382
MR-PCA	creatinine	HMDB0000562	stearoyl sphingomyelin (d18:1/18:0)	HMDB0001348	met-d-Creatinine	GCST90200335	19:32940263-33709298	0.401205334883846	0.35002360403185	0.25170262243256
MR-PCA	creatinine	HMDB0000562	stearoyl sphingomyelin (d18:1/18:0)	HMDB0001348	met-d-Creatinine	GCST90200335	19:45162079-45662079	-1.89479925313964	0.399010969065171	2.04688128111626e-06
MR-PCA	creatinine	HMDB0000562	stearoyl sphingomyelin (d18:1/18:0)	HMDB0001348	met-d-Creatinine	GCST90200335	20:32653904-33537782	1.23538255226866	0.455563945950038	0.0066925937966996
MR-PCA	creatinine	HMDB0000562	stearoyl sphingomyelin (d18:1/18:0)	HMDB0001348	met-d-Creatinine	GCST90200335	22:38345240-38845240	-0.0823404859374803	0.512134328939594	0.872267403072067
MR-PCA	myo-inositol	HMDB0000211	taurine	HMDB0000251	GCST90200401	GCST90200420	16:24676314-25176314	0.0594781700420627	0.0969839676549344	0.539692289922434
MR-PCA	myo-inositol	HMDB0000211	taurine	HMDB0000251	GCST90200401	GCST90200420	19:18383755-18883755	0.0598734541555208	0.126029910994871	0.634734680802037
MR-PCA	biliverdin	HMDB0001008	glycine	HMDB0000123	M02137	GCST90200707	2:234046650-234918570	-0.0214792546295575	0.0309906498354789	0.488254183804161
MR-PCA	n-formylanthranilic acid	HMDB0004089	leucine	HMDB0000687	GCST90199960	met-d-Leu	2:143548189-144048189	-0.0007453689778142	0.0268530409843795	0.977855690910414
MR-PCA	n-formylanthranilic acid	HMDB0004089	leucine	HMDB0000687	GCST90199960	met-d-Leu	17:75643177-76448530	-0.0147089476435903	0.0083701270132795	0.0788641753640443
MR-PCA	spermidine	HMDB0001257	cortisol	HMDB0000063	bioa_033	GCST90200378	1:247760300-248289451	-0.0734313410361799	0.0817439417165823	0.369020689024834
MR-PCA	spermidine	HMDB0001257	cortisol	HMDB0000063	bioa_033	GCST90200378	19:54070939-54570939	-0.141070585864793	0.106182569471696	0.183991088936677
MR-PCA	glutamine	HMDB0000641	valine	HMDB0000883	met-d-Gln	bioa_022	1:213912734-214412734	0.120384563283807	0.145502923262165	0.408028120264896
MR-PCA	glutamine	HMDB0000641	valine	HMDB0000883	met-d-Gln	bioa_022	2:26939063-28767861	-0.36098330545405	0.0627357110991311	8.713951699083021e-09
MR-PCA	glutamine	HMDB0000641	valine	HMDB0000883	met-d-Gln	bioa_022	2:190998205-192033792	-0.0150800924309111	0.078426274815697	0.847520004333715
MR-PCA	glutamine	HMDB0000641	valine	HMDB0000883	met-d-Gln	bioa_022	2:211168890-211668890	0.767055864343994	0.17541424284269	1.22648787203014e-05
MR-PCA	glutamine	HMDB0000641	valine	HMDB0000883	met-d-Gln	bioa_022	3:38941335-39441335	0.182105197808092	0.188952532548907	0.335165455612131
MR-PCA	glutamine	HMDB0000641	valine	HMDB0000883	met-d-Gln	bioa_022	3:52085887-52937605	0.0190043300044009	0.210706982105673	0.928133714219918
MR-PCA	glutamine	HMDB0000641	valine	HMDB0000883	met-d-Gln	bioa_022	3:159689586-160441236	0.166282904445068	0.116385484833464	0.153083159363405
MR-PCA	glutamine	HMDB0000641	valine	HMDB0000883	met-d-Gln	bioa_022	5:55611894-56111894	-0.248264435047954	0.154101199741853	0.107169253209364
MR-PCA	glutamine	HMDB0000641	valine	HMDB0000883	met-d-Gln	bioa_022	6:20425792-20925792	0.475213764825942	0.154127077515579	0.0020474657921839
MR-PCA	glutamine	HMDB0000641	valine	HMDB0000883	met-d-Gln	bioa_022	6:41265224-41765224	-0.205118222359239	0.162911309291964	0.208001767766412
MR-PCA	glutamine	HMDB0000641	valine	HMDB0000883	met-d-Gln	bioa_022	6:56020405-56520405	0.368203750083652	0.176618168607336	0.03709250180942
MR-PCA	glutamine	HMDB0000641	valine	HMDB0000883	met-d-Gln	bioa_022	6:126492728-127693092	0.432896921128631	0.140740633967243	0.0020990420284463
MR-PCA	glutamine	HMDB0000641	valine	HMDB0000883	met-d-Gln	bioa_022	6:131635614-132135614	0.28178798674998	0.134858700463719	0.0366622497694889
MR-PCA	glutamine	HMDB0000641	valine	HMDB0000883	met-d-Gln	bioa_022	7:72772933-73272933	0.100590787165554	0.096738685575935	0.298423693301211
MR-PCA	glutamine	HMDB0000641	valine	HMDB0000883	met-d-Gln	bioa_022	8:17124777-17669461	0.316687770191944	0.110359276208924	0.0041098203412417
MR-PCA	glutamine	HMDB0000641	valine	HMDB0000883	met-d-Gln	bioa_022	8:126231747-126731747	-0.059999409924485	0.243599948340374	0.805447650157499
MR-PCA	glutamine	HMDB0000641	valine	HMDB0000883	met-d-Gln	bioa_022	9:4040541-4540541	0.361735008964215	0.136485127641997	0.0080405544727986
MR-PCA	glutamine	HMDB0000641	valine	HMDB0000883	met-d-Gln	bioa_022	9:21884172-22384172	0.247682973745036	0.139110271562351	0.0749975366358673
MR-PCA	glutamine	HMDB0000641	valine	HMDB0000883	met-d-Gln	bioa_022	10:98828483-99609412	-0.17157453716196	0.0582521000114825	0.0032255883505526
MR-PCA	glutamine	HMDB0000641	valine	HMDB0000883	met-d-Gln	bioa_022	10:114535278-115035278	0.0067335386847267	0.184603156873339	0.970903014166611
MR-PCA	glutamine	HMDB0000641	valine	HMDB0000883	met-d-Gln	bioa_022	11:8005408-8505408	0.327630984113648	0.106491324187246	0.0020937753577124
MR-PCA	glutamine	HMDB0000641	valine	HMDB0000883	met-d-Gln	bioa_022	11:18148958-18648958	0.417130336323311	0.164398655778815	0.0111708019904461
MR-PCA	glutamine	HMDB0000641	valine	HMDB0000883	met-d-Gln	bioa_022	11:73860169-74360169	0.088311212652125	0.181580726045423	0.62672127324622
MR-PCA	glutamine	HMDB0000641	valine	HMDB0000883	met-d-Gln	bioa_022	12:4051876-4551876	0.46694708452272	0.142336489590285	0.00103591704961
MR-PCA	glutamine	HMDB0000641	valine	HMDB0000883	met-d-Gln	bioa_022	12:46377388-47736079	0.343784958990415	0.0655412535053137	1.56009873165258e-07
MR-PCA	glutamine	HMDB0000641	valine	HMDB0000883	met-d-Gln	bioa_022	12:55949170-57674145	-0.140493569730437	0.0249502893875544	1.79230608637524e-08
MR-PCA	glutamine	HMDB0000641	valine	HMDB0000883	met-d-Gln	bioa_022	12:59330993-60240767	0.285458556232227	0.0860981812034054	0.0009147920250594
MR-PCA	glutamine	HMDB0000641	valine	HMDB0000883	met-d-Gln	bioa_022	12:121134495-121634495	-0.536765322780078	0.185105747385126	0.0037342865399109
MR-PCA	glutamine	HMDB0000641	valine	HMDB0000883	met-d-Gln	bioa_022	14:21242229-21782312	-0.0913867366852133	0.103973901053285	0.379434246551329
MR-PCA	glutamine	HMDB0000641	valine	HMDB0000883	met-d-Gln	bioa_022	14:74940531-75440531	-0.190812221707373	0.173096011904736	0.270309959172694
MR-PCA	glutamine	HMDB0000641	valine	HMDB0000883	met-d-Gln	bioa_022	14:100545139-101045139	0.127620963552296	0.194690019403446	0.512140412362813
MR-PCA	glutamine	HMDB0000641	valine	HMDB0000883	met-d-Gln	bioa_022	16:70118909-70618909	1.8943529854918	0.200926084959094	4.1754940014748e-21
MR-PCA	glutamine	HMDB0000641	valine	HMDB0000883	met-d-Gln	bioa_022	17:25345818-25845818	-0.306809694299467	0.154130834052198	0.0465271246300272
MR-PCA	glutamine	HMDB0000641	valine	HMDB0000883	met-d-Gln	bioa_022	18:31306350-31806350	0.281603924698866	0.160093022048344	0.0785771914278664
MR-PCA	glutamine	HMDB0000641	valine	HMDB0000883	met-d-Gln	bioa_022	20:55862882-56362882	-0.169347459764702	0.141068008305119	0.229958101173253
MR-PCA	glutamine	HMDB0000641	valine	HMDB0000883	met-d-Gln	bioa_022	22:44074730-44574730	-0.131907164176058	0.160399593479552	0.410868652020466
MR-PCA	paraxanthine	HMDB0001860	tryptophan	HMDB0000929	GCST90199654	GCST90200441	19:41091229-41591229	-0.0279372507878933	0.0912898064251795	0.759583210953973
MR-PCA	tryptophan	HMDB0000929	3-hydroxybutyrate (bhba)	HMDB0000011	bioa_020	M00542	2:27480940-27980940	-1.58297092809303	0.363565018290977	1.33660874603163e-05
MR-PCA	tryptophan	HMDB0000929	3-hydroxybutyrate (bhba)	HMDB0000011	bioa_020	M00542	4:156560755-157060755	-0.133863885203618	0.148480460674129	0.367291216361787
MR-PCA	tryptophan	HMDB0000929	3-hydroxybutyrate (bhba)	HMDB0000011	bioa_020	M00542	6:111336667-112095774	0.134173836823528	0.184565778793061	0.46724415907527
MR-PCA	1-(1-enyl-stearoyl)-2-arachidonoyl-gpe (p-18:0/20:4)*	HMDB0005779	creatine	HMDB0000064	GCST90200058	M27718	11:61307803-62000560	-0.132255487676675	0.0589666031014469	0.0249040364901267
MR-PCA	cholesterol	HMDB0000067	citrate	HMDB0000094	M00063	GCST90200304	1:109571511-110071511	-0.119067897275639	0.151924999177887	0.433199646110228
MR-PCA	orotidine	HMDB0000788	n-acetyl-aspartyl-glutamate (naag)	HMDB0001067	GCST90200681	GCST90200684	3:124271035-124771035	0.0564458470756159	0.136570877950138	0.679380912200443
MR-PCA	orotidine	HMDB0000788	n-acetyl-aspartyl-glutamate (naag)	HMDB0001067	GCST90200681	GCST90200684	16:20142332-20642332	0.205674188254731	0.113781839902923	0.0706658565515217
MR-PCA	orotidine	HMDB0000788	n-acetyl-aspartyl-glutamate (naag)	HMDB0001067	GCST90200681	GCST90200684	17:72554076-74203469	0.0094553664965414	0.0273594902456392	0.729645360583284
MR-PCA	methionine	HMDB0000696	tyrosine	HMDB0000158	bioa_013	bioa_021	5:89993899-90493899	-0.141962242971013	0.0689196853090388	0.0394156175654245
MR-PCA	methionine	HMDB0000696	tyrosine	HMDB0000158	bioa_013	bioa_021	10:81796208-82296208	-0.0057103243425459	0.0823116418881654	0.944691571097206
MR-PCA	methionine	HMDB0000696	tyrosine	HMDB0000158	bioa_013	bioa_021	12:46900176-47464292	0.396275776975666	0.0654364491815856	1.3964554485709e-09
MR-PCA	methionine	HMDB0000696	tyrosine	HMDB0000158	bioa_013	bioa_021	12:56615040-57115040	0.817887433530509	0.0929560060297919	1.3847087978567499e-18
MR-PCA	serine	HMDB0000187	1-methylnicotinamide	HMDB0000699	bioa_018	GCST90200406	1:11610843-12110843	-0.362787088127908	0.289007708816796	0.209375260221882
MR-PCA	serine	HMDB0000187	1-methylnicotinamide	HMDB0000699	bioa_018	GCST90200406	1:119427250-120522606	-0.0044932504013611	0.0861417346617665	0.958400302838024
MR-PCA	serine	HMDB0000187	1-methylnicotinamide	HMDB0000699	bioa_018	GCST90200406	2:27480940-27980940	0.534691519167244	0.290558348874506	0.0657358264669284
MR-PCA	serine	HMDB0000187	1-methylnicotinamide	HMDB0000699	bioa_018	GCST90200406	2:211315692-212076215	-0.0183817961403938	0.113905147582815	0.871795615340497
MR-PCA	serine	HMDB0000187	1-methylnicotinamide	HMDB0000699	bioa_018	GCST90200406	3:125660381-126160381	0.0318549313618399	0.205074547646921	0.876558468005749
MR-PCA	serine	HMDB0000187	1-methylnicotinamide	HMDB0000699	bioa_018	GCST90200406	7:55551853-56922308	-0.0776591221614064	0.118828311958261	0.513407846580794
MR-PCA	serine	HMDB0000187	1-methylnicotinamide	HMDB0000699	bioa_018	GCST90200406	8:126232621-126732621	-0.256567551879025	0.294606441983354	0.383818392332609
MR-PCA	serine	HMDB0000187	1-methylnicotinamide	HMDB0000699	bioa_018	GCST90200406	10:65065800-65565800	0.25974838847143	0.345668291024207	0.45238892800228
MR-PCA	4-methyl-2-oxopentanoate	HMDB0000695	3-hydroxybutyrate (bhba)	HMDB0000011	GCST90199655	met-d-bOHbutyrate	4:88953670-89453670	-0.0244161047830131	0.0266719419440648	0.359969693642351
MR-PCA	inosine	HMDB0000195	taurochenodeoxycholate	HMDB0000951	M01123	GCST90200337	6:85876680-86677325	-0.0157829273299797	0.0689119574829574	0.818845354307926
MR-PCA	paraxanthine	HMDB0001860	cytosine	HMDB0000630	GCST90199654	GCST90200433	19:41091229-41591229	0.23700551187876	0.0990805137557207	0.0167545740270119
MR-PCA	mannose	HMDB0000169	isoleucine	HMDB0000172	GCST90200435	bioa_010	2:27176853-28662558	-0.158699670137849	0.0230778611637422	6.12522670707733e-12
MR-PCA	n-acetyl-aspartyl-glutamate (naag)	HMDB0001067	hydroxy-n6,n6,n6-trimethyllysine*	HMDB01422	GCST90200684	GCST90200240	11:45663099-50986366	-0.0369904584086289	0.0219358700723146	0.0917380248641414
MR-PCA	n-acetyl-aspartyl-glutamate (naag)	HMDB0001067	hydroxy-n6,n6,n6-trimethyllysine*	HMDB01422	GCST90200684	GCST90200240	11:54602007-58367668	-0.0698433180253561	0.0337316543608651	0.0384002003275998
MR-PCA	serine	HMDB0000187	valine	HMDB0000883	bioa_018	met-d-Val	1:11610843-12110843	-0.0367402806904334	0.0742824125502554	0.620880606575859
MR-PCA	serine	HMDB0000187	valine	HMDB0000883	bioa_018	met-d-Val	1:119427250-120522606	-0.0298125666766178	0.0221845758022548	0.17899945612832
MR-PCA	serine	HMDB0000187	valine	HMDB0000883	bioa_018	met-d-Val	2:27480940-27980940	-0.595140272197604	0.0522133316806276	4.26639681406797e-30
MR-PCA	serine	HMDB0000187	valine	HMDB0000883	bioa_018	met-d-Val	2:211315692-212076215	-0.112462664267438	0.0424962442717956	0.0081350139404825
MR-PCA	serine	HMDB0000187	valine	HMDB0000883	bioa_018	met-d-Val	3:125660381-126160381	0.001768924832093	0.0548374162118865	0.974266601606556
MR-PCA	serine	HMDB0000187	valine	HMDB0000883	bioa_018	met-d-Val	7:55551853-56922308	-0.021772959458619	0.0291477256086838	0.455071670035577
MR-PCA	serine	HMDB0000187	valine	HMDB0000883	bioa_018	met-d-Val	8:126232621-126732621	-0.229216098380691	0.210797281939145	0.276870268583757
MR-PCA	serine	HMDB0000187	valine	HMDB0000883	bioa_018	met-d-Val	10:65065800-65565800	0.268924086616254	0.0837082668766386	0.0013152343708583
MR-PCA	myo-inositol	HMDB0000211	glycerol	HMDB0000131	M19934	GCST90200325	16:24681798-25181798	0.177643122096256	0.111304091142217	0.110485197553337
MR-PCA	myo-inositol	HMDB0000211	glycerol	HMDB0000131	M19934	GCST90200325	19:18368867-18868867	0.102780797991871	0.131474294602937	0.434358076331424
MR-PCA	4-acetamidobutanoate	HMDB0003681	glycochenodeoxycholate	HMDB0000637	M01558	GCST90200342	8:18010431-18510431	-0.024755682397779	0.0502375804785976	0.622173565030772
MR-PCA	4-acetamidobutanoate	HMDB0003681	glycochenodeoxycholate	HMDB0000637	M01558	GCST90200342	18:22536478-23036478	0.138487933636662	0.169481658189351	0.413856209520508
MR-PCA	leucine	HMDB0000687	bilirubin (z,z)	HMDB0000054	bioa_011	GCST90200704	2:27480940-27980940	1.37500877999275	0.601898486145452	0.0223449239690461
MR-PCA	leucine	HMDB0000687	bilirubin (z,z)	HMDB0000054	bioa_011	GCST90200704	4:88972827-89472827	0.0646805881480806	0.185727079798364	0.727647861081672
MR-PCA	leucine	HMDB0000687	bilirubin (z,z)	HMDB0000054	bioa_011	GCST90200704	11:116336283-116883862	-0.2542463256207	0.362380032084686	0.482927799343864
MR-PCA	leucine	HMDB0000687	bilirubin (z,z)	HMDB0000054	bioa_011	GCST90200704	15:58477325-58977325	0.126417617755576	0.35812470391462	0.724089283593043
MR-PCA	leucine	HMDB0000687	bilirubin (z,z)	HMDB0000054	bioa_011	GCST90200704	16:70059237-70559237	-0.315333657125281	0.310694832815244	0.310138965637872
MR-PCA	betaine	HMDB0000043	arachidonate (20:4n6)	HMDB0001043	GCST90200425	M01110	2:211290507-211790507	-0.197657485002193	0.133048378298927	0.137383335431094
MR-PCA	betaine	HMDB0000043	arachidonate (20:4n6)	HMDB0001043	GCST90200425	M01110	5:78081434-78907016	-0.112795020766065	0.0640198706382441	0.0780903898571225
MR-PCA	betaine	HMDB0000043	arachidonate (20:4n6)	HMDB0001043	GCST90200425	M01110	6:160264283-160825366	-0.0003736793106106	0.102358834459872	0.997087185567011
MR-PCA	betaine	HMDB0000043	arachidonate (20:4n6)	HMDB0001043	GCST90200425	M01110	12:68601-568601	-0.0801986126601571	0.101523049596421	0.429554210115974
MR-PCA	dehydroepiandrosterone sulfate (dhea-s)	HMDB0001032	docosapentaenoate (n6 dpa; 22:5n6)	HMDB0001976	M32425	GCST90199796	7:98868801-99739571	-0.0869889204135619	0.11747584960611	0.459006710007111
MR-PCA	dehydroepiandrosterone sulfate (dhea-s)	HMDB0001032	docosapentaenoate (n6 dpa; 22:5n6)	HMDB0001976	M32425	GCST90199796	19:48115523-48615523	-0.23208982120276	0.12122780695406	0.0555571575495503
MR-PCA	n-acetylornithine	HMDB0003357	arginine	HMDB0000517	bioa_023	bioa_002	2:72878681-74437061	-0.003336164118594	0.0126193680782494	0.791495938386326
MR-PCA	n-acetylornithine	HMDB0003357	arginine	HMDB0000517	bioa_023	bioa_002	5:950573-1450573	0.0914360416739907	0.105157867353731	0.384567073994335
MR-PCA	n-acetylornithine	HMDB0003357	arginine	HMDB0000517	bioa_023	bioa_002	14:23348952-23848952	-0.463039869011584	0.113717460965631	4.6642224568497e-05
MR-PCA	n-acetylornithine	HMDB0003357	arginine	HMDB0000517	bioa_023	bioa_002	17:37301988-37801988	-0.225381244661274	0.156128388033691	0.14886179402974
MR-PCA	3-ureidopropionate	HMDB0000026	choline	HMDB0000097	GCST90200283	M15506	22:24662232-25162232	0.0250110031198608	0.120295704889577	0.835297143609541
MR-PCA	citrate	HMDB0000094	acetoacetate	HMDB0000060	GCST90200304	met-d-Acetoacetate	5:14503745-15117020	0.020888661697124	0.0198776368959949	0.293321780405468
MR-PCA	citrate	HMDB0000094	acetoacetate	HMDB0000060	GCST90200304	met-d-Acetoacetate	17:6357018-6961881	-0.0247331035581745	0.018242852321861	0.17517250470464
MR-PCA	citrate	HMDB0000094	acetoacetate	HMDB0000060	GCST90200304	met-d-Acetoacetate	22:19003274-19503274	0.001252483463818	0.0239042312467434	0.958213249162971
MR-PCA	inosine	HMDB0000195	pyruvate	HMDB0000243	M01123	GCST90200430	6:85876680-86677325	0.0199871200337561	0.068021591692207	0.768884037881296
MR-PCA	glutamine	HMDB0000641	3-hydroxybutyrate (bhba)	HMDB0000011	bioa_006	met-d-bOHbutyrate	2:27200724-28253174	0.0666045738351152	0.0718316399141907	0.35380624556691
MR-PCA	glutamine	HMDB0000641	3-hydroxybutyrate (bhba)	HMDB0000011	bioa_006	met-d-bOHbutyrate	2:191299636-192089976	0.132184625851698	0.0837696398909712	0.114576212212619
MR-PCA	glutamine	HMDB0000641	3-hydroxybutyrate (bhba)	HMDB0000011	bioa_006	met-d-bOHbutyrate	6:20469561-20969561	-0.247665218871438	0.138277593783755	0.0732816344777697
MR-PCA	glutamine	HMDB0000641	3-hydroxybutyrate (bhba)	HMDB0000011	bioa_006	met-d-bOHbutyrate	7:72732874-73232874	-0.0468745498176479	0.10920391286682	0.667749493974776
MR-PCA	glutamine	HMDB0000641	3-hydroxybutyrate (bhba)	HMDB0000011	bioa_006	met-d-bOHbutyrate	8:17122121-17622121	0.0752501684342558	0.09607759494396	0.433496254601136
MR-PCA	glutamine	HMDB0000641	3-hydroxybutyrate (bhba)	HMDB0000011	bioa_006	met-d-bOHbutyrate	8:134082558-134582558	0.0714931243073291	0.106217337171704	0.500894246837913
MR-PCA	glutamine	HMDB0000641	3-hydroxybutyrate (bhba)	HMDB0000011	bioa_006	met-d-bOHbutyrate	9:4032942-4532942	0.150004596487105	0.107311858287179	0.162161711580295
MR-PCA	glutamine	HMDB0000641	3-hydroxybutyrate (bhba)	HMDB0000011	bioa_006	met-d-bOHbutyrate	10:64798306-65565800	-0.440511700232232	0.160627887911304	0.0060985335453557
MR-PCA	glutamine	HMDB0000641	3-hydroxybutyrate (bhba)	HMDB0000011	bioa_006	met-d-bOHbutyrate	10:99109412-99609412	0.0182227128072339	0.0649239013190799	0.778957360150304
MR-PCA	glutamine	HMDB0000641	3-hydroxybutyrate (bhba)	HMDB0000011	bioa_006	met-d-bOHbutyrate	11:8003049-8503049	-0.138244506989347	0.089771767893506	0.123571257168566
MR-PCA	glutamine	HMDB0000641	3-hydroxybutyrate (bhba)	HMDB0000011	bioa_006	met-d-bOHbutyrate	12:46679007-47711183	0.0274771884984486	0.0588781384993349	0.640729584435033
MR-PCA	glutamine	HMDB0000641	3-hydroxybutyrate (bhba)	HMDB0000011	bioa_006	met-d-bOHbutyrate	12:56615040-57375879	0.0109172076571051	0.0244849144717792	0.655687647555027
MR-PCA	glutamine	HMDB0000641	3-hydroxybutyrate (bhba)	HMDB0000011	bioa_006	met-d-bOHbutyrate	12:59344212-60165849	-0.232597655037948	0.0891651968453399	0.0090909503916428
MR-PCA	glutamine	HMDB0000641	3-hydroxybutyrate (bhba)	HMDB0000011	bioa_006	met-d-bOHbutyrate	14:100594368-101094368	-0.260263248092639	0.143618423017895	0.0699575125600066
MR-PCA	glutamine	HMDB0000641	3-hydroxybutyrate (bhba)	HMDB0000011	bioa_006	met-d-bOHbutyrate	15:58477325-58977325	0.945761270177682	0.104747528872458	1.733106691975e-19
MR-PCA	inositol 1-phosphate (i1p)	HMDB0000213	kynurenine	HMDB0000684	M01481	GCST90199636	1:5349333-5849333	0.009249960612736	0.0816353358764899	0.909786142176888
MR-PCA	inositol 1-phosphate (i1p)	HMDB0000213	kynurenine	HMDB0000684	M01481	GCST90199636	4:31607204-32397858	-0.0759653360260024	0.0610858257726841	0.213652825585026
MR-PCA	inositol 1-phosphate (i1p)	HMDB0000213	kynurenine	HMDB0000684	M01481	GCST90199636	4:66148855-66648855	-0.150403180152217	0.0677287930688281	0.0263734396454607
MR-PCA	inositol 1-phosphate (i1p)	HMDB0000213	kynurenine	HMDB0000684	M01481	GCST90199636	10:114775621-115275621	-0.015582939898214	0.0570992767163865	0.784922718540194
MR-PCA	inositol 1-phosphate (i1p)	HMDB0000213	kynurenine	HMDB0000684	M01481	GCST90199636	12:62771708-63271708	-0.0262299590353127	0.0587557258257282	0.655291087077708
MR-PCA	inositol 1-phosphate (i1p)	HMDB0000213	kynurenine	HMDB0000684	M01481	GCST90199636	15:77060646-77560646	-0.0487273270186965	0.0731012817000382	0.505045039335892
MR-PCA	uridine	HMDB0000296	histidine	HMDB0000177	M00606	bioa_009	1:20665172-21165172	0.0901655763195919	0.0487981502171496	0.0646420933229316
MR-PCA	uridine	HMDB0000296	histidine	HMDB0000177	M00606	bioa_009	7:47852911-48352911	0.0045485152472533	0.0456783265706469	0.920680075790883
MR-PCA	uridine	HMDB0000296	histidine	HMDB0000177	M00606	bioa_009	22:50721752-51221752	0.0218234925106902	0.0340717019870161	0.521836766292326
MR-PCA	guanidinoacetate	HMDB0000128	serine	HMDB0000187	GCST90200384	bioa_018	6:131647278-132147278	-0.077892662776054	0.0838706110008588	0.353032056521058
MR-PCA	guanidinoacetate	HMDB0000128	serine	HMDB0000187	GCST90200384	bioa_018	12:101043-601043	-0.153603136797241	0.0633350211276372	0.0152979300277509
MR-PCA	caffeine	HMDB0001847	orotate	HMDB0000226	GCST90200436	GCST90200392	15:56384745-56884745	0.179907849223295	0.110998562092679	0.10505787175017
MR-PCA	caffeine	HMDB0001847	orotate	HMDB0000226	GCST90200436	GCST90200392	15:57044800-57544800	0.18422548287577	0.128331264298334	0.151131459620881
MR-PCA	kynurenine	HMDB0000684	4-methyl-2-oxopentanoate	HMDB0000695	bioa_027	M22116	1:241473615-241973615	-0.447714817420467	0.203440074505254	0.0277557905439475
MR-PCA	kynurenine	HMDB0000684	4-methyl-2-oxopentanoate	HMDB0000695	bioa_027	M22116	5:131338151-131838151	-0.254597243931974	0.349429439955847	0.466241205868344
MR-PCA	kynurenine	HMDB0000684	4-methyl-2-oxopentanoate	HMDB0000695	bioa_027	M22116	5:176563404-177063404	0.0671877280954653	0.320346535729645	0.83387487873519
MR-PCA	kynurenine	HMDB0000684	4-methyl-2-oxopentanoate	HMDB0000695	bioa_027	M22116	8:39556267-40056267	0.0293440469007075	0.167464600906195	0.860902549193177
MR-PCA	kynurenine	HMDB0000684	4-methyl-2-oxopentanoate	HMDB0000695	bioa_027	M22116	12:111111298-111611298	-0.147797825756701	0.312936905052709	0.636717857547747
MR-PCA	kynurenine	HMDB0000684	4-methyl-2-oxopentanoate	HMDB0000695	bioa_027	M22116	12:111634608-113433486	0.119135909796471	0.149155638557999	0.424443773275819
MR-PCA	kynurenine	HMDB0000684	4-methyl-2-oxopentanoate	HMDB0000695	bioa_027	M22116	16:87568569-88128476	-0.102965000392542	0.084508970785474	0.22307528437778
MR-PCA	arachidonate (20:4n6)	HMDB0001043	1-methylxanthine	HMDB0010738	M01110	GCST90199763	11:61330635-61830635	0.01822796190827	0.0481944228902826	0.705269214771401
MR-PCA	alpha-tocopherol	HMDB0001893	glycerol	HMDB0000131	GCST90200302	M15122	1:62651807-63403953	0.0816278414950774	0.183727532362492	0.656834755305321
MR-PCA	serine	HMDB0000187	alanine	HMDB0000161	M32315	bioa_001	1:119966025-120466025	-0.0315886569319386	0.0253015376395692	0.211852533210717
MR-PCA	serine	HMDB0000187	alanine	HMDB0000161	M32315	bioa_001	2:211323559-211823559	-0.126623566942438	0.03437332429871	0.0002298057832708
MR-PCA	serine	HMDB0000187	alanine	HMDB0000161	M32315	bioa_001	7:55822010-56322010	-0.0858962538350074	0.0386783893219684	0.0263657600310249
MR-PCA	caffeine	HMDB0001847	n-formylanthranilic acid	HMDB0004089	M00569	GCST90199960	7:17037106-17537106	-0.0116332931044051	0.132179193793242	0.929867511943988
MR-PCA	caffeine	HMDB0001847	n-formylanthranilic acid	HMDB0004089	M00569	GCST90199960	15:74777880-75277880	-0.164867714212064	0.146539314698234	0.260557269361631
MR-PCA	kynurenine	HMDB0000684	paraxanthine	HMDB0001860	bioa_027	M18254	1:241473615-241973615	0.293425136193456	0.207126672285444	0.156586502608149
MR-PCA	kynurenine	HMDB0000684	paraxanthine	HMDB0001860	bioa_027	M18254	5:131338151-131838151	-0.735312848338623	0.355666664310126	0.0386944700306921
MR-PCA	kynurenine	HMDB0000684	paraxanthine	HMDB0001860	bioa_027	M18254	5:176563404-177063404	0.157990727558152	0.326125262954889	0.628067968372989
MR-PCA	kynurenine	HMDB0000684	paraxanthine	HMDB0001860	bioa_027	M18254	8:39556267-40056267	0.371592665545721	0.170481225295444	0.0292819957457405
MR-PCA	kynurenine	HMDB0000684	paraxanthine	HMDB0001860	bioa_027	M18254	12:111111298-111611298	-0.0892465568661186	0.318601188028765	0.779385460007266
MR-PCA	kynurenine	HMDB0000684	paraxanthine	HMDB0001860	bioa_027	M18254	12:111634608-113433486	0.127625932031555	0.151853471922284	0.400653609236888
MR-PCA	kynurenine	HMDB0000684	paraxanthine	HMDB0001860	bioa_027	M18254	16:87568569-88128476	0.0817551237746516	0.0860316195787198	0.341964115613423
MR-PCA	s-1-pyrroline-5-carboxylate	HMDB0001301	alanine	HMDB0000161	GCST90200381	bioa_001	8:144432748-145014955	-0.0025043649468036	0.0150256861482344	0.867627939867946
MR-PCA	inosine	HMDB0000195	dehydroepiandrosterone sulfate (dhea-s)	HMDB0001032	M01123	GCST90199673	6:85876680-86677325	0.0062208074602993	0.0681546468497456	0.927274174624234
MR-PCA	retinol (vitamin a)	HMDB0000305	glycine	HMDB0000123	GCST90200405	GCST90200707	18:28939457-29439457	-0.183741255275267	0.101027920239056	0.0689545272340034
MR-PCA	retinol (vitamin a)	HMDB0000305	glycine	HMDB0000123	GCST90200405	GCST90200707	20:38915692-39415692	0.0497322316579368	0.096972179630713	0.608055895258814
MR-PCA	inositol 1-phosphate (i1p)	HMDB0000213	urate	HMDB0000289	M01481	M01604	1:5349333-5849333	-0.0402481067472683	0.0713246555620893	0.572553763004197
MR-PCA	inositol 1-phosphate (i1p)	HMDB0000213	urate	HMDB0000289	M01481	M01604	4:31607204-32397858	0.0043415315818126	0.0631263537270049	0.945168508693879
MR-PCA	inositol 1-phosphate (i1p)	HMDB0000213	urate	HMDB0000289	M01481	M01604	4:66148855-66648855	0.0874846466932368	0.0737832148437235	0.235741389662248
MR-PCA	inositol 1-phosphate (i1p)	HMDB0000213	urate	HMDB0000289	M01481	M01604	6:20616244-21116244	-0.0651438998304234	0.0855155796461897	0.446192424955382
MR-PCA	inositol 1-phosphate (i1p)	HMDB0000213	urate	HMDB0000289	M01481	M01604	10:114775621-115275621	0.0213886668763297	0.0610857103847736	0.726232204879716
MR-PCA	inositol 1-phosphate (i1p)	HMDB0000213	urate	HMDB0000289	M01481	M01604	12:47079779-47579779	-0.0231313928428758	0.0734700060411184	0.752882145790433
MR-PCA	inositol 1-phosphate (i1p)	HMDB0000213	urate	HMDB0000289	M01481	M01604	12:62771708-63271708	0.0131692737621286	0.0607500355441006	0.828381324941301
MR-PCA	inositol 1-phosphate (i1p)	HMDB0000213	urate	HMDB0000289	M01481	M01604	14:96380570-96880570	0.0792562163997071	0.0714615738026587	0.267398001155929
MR-PCA	inositol 1-phosphate (i1p)	HMDB0000213	urate	HMDB0000289	M01481	M01604	15:77060646-77560646	0.0164796971778049	0.0797478471094708	0.836285122593077
MR-PCA	trans-urocanate	HMDB0000301	adenosine	HMDB0000050	GCST90200416	M00555	8:17963874-18463874	-0.0394316122474123	0.138708299779919	0.776197928879533
MR-PCA	trans-urocanate	HMDB0000301	adenosine	HMDB0000050	GCST90200416	M00555	12:96124750-96624750	0.0124728790669774	0.0552152693701783	0.821282723419644
MR-PCA	n-acetylglucosaminylasparagine	HMDB0000489	3-hydroxybutyrate (bhba)	HMDB0000011	GCST90200316	GCST90200367	4:178111987-178611987	-0.123806394624722	0.0902537515450214	0.170138479257944
MR-PCA	n-acetylglucosaminylasparagine	HMDB0000489	3-hydroxybutyrate (bhba)	HMDB0000011	GCST90200316	GCST90200367	6:167457759-167966043	0.0417188821130736	0.0361173220116586	0.248052159908114
MR-PCA	n-acetylglucosaminylasparagine	HMDB0000489	3-hydroxybutyrate (bhba)	HMDB0000011	GCST90200316	GCST90200367	14:94594947-95094947	0.125721901190349	0.083929530093915	0.134147289269466
MR-PCA	n-acetylglucosaminylasparagine	HMDB0000489	3-hydroxybutyrate (bhba)	HMDB0000011	GCST90200316	GCST90200367	17:64055051-64555051	-0.0743730034620772	0.092118574176232	0.419458158502498
MR-PCA	cytidine	HMDB0000089	paraxanthine	HMDB0001860	GCST90200429	GCST90199654	15:85255020-85755020	0.0596456358795981	0.0910147054879849	0.512248456823995
MR-PCA	urate	HMDB0000289	lactate	HMDB0000190	M01604	met-d-Lactate	4:9676051-10553081	0.0126237463885312	0.012379901746431	0.307872272386292
MR-PCA	beta-alanine	HMDB0000056	threonine	HMDB0000167	GCST90200361	GCST90200432	3:30500404-31000404	0.0134173173639726	0.073321895662882	0.854804327459358
MR-PCA	s-1-pyrroline-5-carboxylate	HMDB0001301	xanthine	HMDB0000292	GCST90200381	M03147	8:144432748-145014955	0.0021899794754173	0.0542851065303136	0.967820327289621
MR-PCA	adenosine	HMDB0000050	glycochenodeoxycholate	HMDB0000637	M00555	M32346	1:109564880-110064880	-0.0282387447473944	0.150410536952119	0.851076977409041
MR-PCA	adenosine	HMDB0000050	glycochenodeoxycholate	HMDB0000637	M00555	M32346	6:96128415-96628415	0.0304987615677913	0.270815092008421	0.91033309907733
MR-PCA	methionine	HMDB0000696	phenylalanine	HMDB0000159	M01302	bioa_016	1:213396566-213896566	-0.0198203136228798	0.038130632668139	0.603202782609665
MR-PCA	adenosine	HMDB0000050	dihydroorotate	HMDB03349	M00555	GCST90200444	1:109564880-110064880	-0.10210616633457	0.146733564804695	0.486515878149828
MR-PCA	adenosine	HMDB0000050	dihydroorotate	HMDB03349	M00555	GCST90200444	6:96128415-96628415	-0.105404580551413	0.177714428250137	0.553106122606024
MR-PCA	serine	HMDB0000187	retinol (vitamin a)	HMDB0000305	M32315	GCST90200405	1:119966025-120466025	-0.0080269963622129	0.0762868919230353	0.91620030921586
MR-PCA	serine	HMDB0000187	retinol (vitamin a)	HMDB0000305	M32315	GCST90200405	2:211323559-211823559	0.0069635319794298	0.0924649612073055	0.939968101791635
MR-PCA	serine	HMDB0000187	retinol (vitamin a)	HMDB0000305	M32315	GCST90200405	7:55822010-56322010	0.202862723858405	0.13539749728669	0.13406174255325
MR-PCA	glutamine	HMDB0000641	orotate	HMDB0000226	met-d-Gln	GCST90200392	1:213912734-214412734	-0.175962665810737	0.320579791280665	0.58308174580089
MR-PCA	glutamine	HMDB0000641	orotate	HMDB0000226	met-d-Gln	GCST90200392	2:26939063-28767861	0.616539885936513	0.229327621821288	0.0071780796675559
MR-PCA	glutamine	HMDB0000641	orotate	HMDB0000226	met-d-Gln	GCST90200392	2:190998205-192033792	-0.0435289872414211	0.240262680096575	0.856232189559179
MR-PCA	glutamine	HMDB0000641	orotate	HMDB0000226	met-d-Gln	GCST90200392	2:211168890-211668890	-0.632797622762033	0.35768348071365	0.0768679627994903
MR-PCA	glutamine	HMDB0000641	orotate	HMDB0000226	met-d-Gln	GCST90200392	3:38941335-39441335	0.688664670716481	0.516559679658425	0.182474241861001
MR-PCA	glutamine	HMDB0000641	orotate	HMDB0000226	met-d-Gln	GCST90200392	3:52085887-52937605	0.440265098765926	0.516493760188274	0.393985870746221
MR-PCA	glutamine	HMDB0000641	orotate	HMDB0000226	met-d-Gln	GCST90200392	3:121763465-122263465	0.0829592061513934	0.463743493791951	0.858023850541371
MR-PCA	glutamine	HMDB0000641	orotate	HMDB0000226	met-d-Gln	GCST90200392	3:159689586-160441236	-0.0901686151619362	0.339873096893935	0.790777724120288
MR-PCA	glutamine	HMDB0000641	orotate	HMDB0000226	met-d-Gln	GCST90200392	4:17991903-18491903	0.0126251115656796	0.374447799882859	0.973103131228386
MR-PCA	glutamine	HMDB0000641	orotate	HMDB0000226	met-d-Gln	GCST90200392	5:55611894-56111894	-0.404219855343223	0.342647831259847	0.238121633761249
MR-PCA	glutamine	HMDB0000641	orotate	HMDB0000226	met-d-Gln	GCST90200392	5:127968645-128468645	-0.29580128799432	0.468874791392399	0.528122393275659
MR-PCA	glutamine	HMDB0000641	orotate	HMDB0000226	met-d-Gln	GCST90200392	5:174698943-175198943	-0.19025824542189	0.287463889408941	0.508066755945781
MR-PCA	glutamine	HMDB0000641	orotate	HMDB0000226	met-d-Gln	GCST90200392	6:20425792-20925792	-0.18394888747208	0.455378157027202	0.68625129451542
MR-PCA	glutamine	HMDB0000641	orotate	HMDB0000226	met-d-Gln	GCST90200392	6:56020405-56520405	-1.12878656573766	0.488905514990995	0.020954510259907
MR-PCA	glutamine	HMDB0000641	orotate	HMDB0000226	met-d-Gln	GCST90200392	6:126492728-127693092	0.167487763695597	0.324413421438067	0.605659718467165
MR-PCA	glutamine	HMDB0000641	orotate	HMDB0000226	met-d-Gln	GCST90200392	6:131635614-132135614	-0.156713241483654	0.418433117538628	0.708014510383835
MR-PCA	glutamine	HMDB0000641	orotate	HMDB0000226	met-d-Gln	GCST90200392	7:1635600-2135600	-0.410379817315515	0.630918408185218	0.515402675252451
MR-PCA	glutamine	HMDB0000641	orotate	HMDB0000226	met-d-Gln	GCST90200392	7:72772933-73272933	0.352589968711248	0.296266767938182	0.234003259161326
MR-PCA	glutamine	HMDB0000641	orotate	HMDB0000226	met-d-Gln	GCST90200392	8:17124777-17669461	0.180665269475385	0.292620238141128	0.536967464107052
MR-PCA	glutamine	HMDB0000641	orotate	HMDB0000226	met-d-Gln	GCST90200392	8:126231747-126731747	-0.505035181785187	0.393699877268326	0.199564842968132
MR-PCA	glutamine	HMDB0000641	orotate	HMDB0000226	met-d-Gln	GCST90200392	9:4040541-4540541	0.318748860048302	0.330648221725993	0.335039899743153
MR-PCA	glutamine	HMDB0000641	orotate	HMDB0000226	met-d-Gln	GCST90200392	9:21884172-22384172	0.374733198518807	0.37548763146805	0.31828382396225
MR-PCA	glutamine	HMDB0000641	orotate	HMDB0000226	met-d-Gln	GCST90200392	10:22676227-23176227	-0.668180005901864	0.552931866731029	0.226881523575389
MR-PCA	glutamine	HMDB0000641	orotate	HMDB0000226	met-d-Gln	GCST90200392	10:98828483-99609412	0.0431494876208015	0.191972184289114	0.822158611691028
MR-PCA	glutamine	HMDB0000641	orotate	HMDB0000226	met-d-Gln	GCST90200392	10:114535278-115035278	0.736613060713003	0.491505796716863	0.133955002479106
MR-PCA	glutamine	HMDB0000641	orotate	HMDB0000226	met-d-Gln	GCST90200392	11:8005408-8505408	-0.0125574670864987	0.252464334990142	0.960329924356824
MR-PCA	glutamine	HMDB0000641	orotate	HMDB0000226	met-d-Gln	GCST90200392	11:73860169-74360169	-1.05071547191499	0.517200371993017	0.042199809611136
MR-PCA	glutamine	HMDB0000641	orotate	HMDB0000226	met-d-Gln	GCST90200392	12:4051876-4551876	-0.250130772178304	0.362917020600136	0.490682919981208
MR-PCA	glutamine	HMDB0000641	orotate	HMDB0000226	met-d-Gln	GCST90200392	12:46377388-47736079	-0.0338407803743101	0.20606309513077	0.869553759158364
MR-PCA	glutamine	HMDB0000641	orotate	HMDB0000226	met-d-Gln	GCST90200392	12:55949170-57674145	0.0816463714114108	0.0803898060163661	0.309805182343816
MR-PCA	glutamine	HMDB0000641	orotate	HMDB0000226	met-d-Gln	GCST90200392	12:57753270-58582050	-0.210520610791713	0.2763318349469	0.446155577886491
MR-PCA	glutamine	HMDB0000641	orotate	HMDB0000226	met-d-Gln	GCST90200392	12:59330993-60240767	0.141036524161051	0.261979671421451	0.5903360495302
MR-PCA	glutamine	HMDB0000641	orotate	HMDB0000226	met-d-Gln	GCST90200392	14:21242229-21782312	-0.168385775022325	0.215366078344476	0.434297801862833
MR-PCA	glutamine	HMDB0000641	orotate	HMDB0000226	met-d-Gln	GCST90200392	14:74940531-75440531	0.83986629651484	0.477481409346449	0.0785858693236319
MR-PCA	glutamine	HMDB0000641	orotate	HMDB0000226	met-d-Gln	GCST90200392	14:94594947-95094947	0.0319453548084294	0.30838973742466	0.917496623226975
MR-PCA	glutamine	HMDB0000641	orotate	HMDB0000226	met-d-Gln	GCST90200392	14:100545139-101045139	0.238545055092419	0.389334362072406	0.540074906919366
MR-PCA	glutamine	HMDB0000641	orotate	HMDB0000226	met-d-Gln	GCST90200392	16:70118909-70618909	-1.64355066711846	0.5060040000612	0.0011617917858537
MR-PCA	glutamine	HMDB0000641	orotate	HMDB0000226	met-d-Gln	GCST90200392	17:6935779-7435779	-0.0906599479671462	0.322751627560613	0.778789439636536
MR-PCA	glutamine	HMDB0000641	orotate	HMDB0000226	met-d-Gln	GCST90200392	17:25345818-25845818	0.158954613331502	0.438979753299439	0.71727722762035
MR-PCA	glutamine	HMDB0000641	orotate	HMDB0000226	met-d-Gln	GCST90200392	18:31306350-31806350	0.0874533267941404	0.498742748286142	0.86080653870928
MR-PCA	glutamine	HMDB0000641	orotate	HMDB0000226	met-d-Gln	GCST90200392	22:44074730-44574730	-0.422249426023022	0.425713374195526	0.321264266862067
MR-PCA	glutamate	HMDB0000148	creatinine	HMDB0000562	bioa_007	bioa_026	12:121174861-121674861	-0.027787720665757	0.082294216322012	0.735617080733992
MR-PCA	cholesterol	HMDB0000067	lactate	HMDB0000190	M00063	met-d-Lactate	1:109571511-110071511	0.014452808531919	0.0386512659319987	0.708457538289743
MR-PCA	creatine	HMDB0000064	7-methylxanthine	HMDB0001991	M27718	M34390	2:211346498-211846498	-0.0202350851626421	0.146464264287699	0.890116220517502
MR-PCA	oleamide	HMDB0002117	n-palmitoyl-sphinganine (d18:0/16:0)	HMDB11760	M32458	GCST90200064	12:21138621-21638621	0.0638814999215119	0.0874170678944982	0.464921543057793
MR-PCA	oleamide	HMDB0002117	n-palmitoyl-sphinganine (d18:0/16:0)	HMDB11760	M32458	GCST90200064	19:15740431-16240431	-0.259714863716075	0.125139758299295	0.0379496192869542
MR-PCA	phenylalanine	HMDB0000159	methionine	HMDB0000696	M00064	bioa_013	12:103007876-103507876	-0.0214368238995925	0.0733266666460031	0.770021400934707
MR-PCA	7-methylxanthine	HMDB0001991	lactate	HMDB0000190	M34390	met-d-Lactate	5:168189476-168689476	0.0166066083350626	0.0265708023882051	0.53197459421978
MR-PCA	phosphate	HMDB0001429	asparagine	HMDB0000168	GCST90200393	bioa_003	1:21570042-22070042	-0.0480495716237301	0.0525327349605771	0.360370346812979
MR-PCA	thyroxine	HMDB0000248	glutamine	HMDB0000641	GCST90200293	M00053	2:234397317-234897317	-0.0449926185411913	0.158337254082104	0.776290166282717
MR-PCA	glycochenodeoxycholate	HMDB0000637	isoursodeoxycholate	HMDB0000686	M32346	GCST90199892	6:156877825-157377825	0.165018839096422	0.151455245634876	0.275909159678948
MR-PCA	leucine	HMDB0000687	cortisol	HMDB0000063	met-d-Leu	M01712	2:27480940-28253616	0.400997244000586	0.352727707109137	0.255602478662296
MR-PCA	leucine	HMDB0000687	cortisol	HMDB0000063	met-d-Leu	M01712	2:64975088-65475088	0.764204118506138	0.518699059173043	0.140667669360386
MR-PCA	leucine	HMDB0000687	cortisol	HMDB0000063	met-d-Leu	M01712	2:165251927-165751927	-0.994058622876644	0.478835178877452	0.0378945707194213
MR-PCA	leucine	HMDB0000687	cortisol	HMDB0000063	met-d-Leu	M01712	3:135548658-136048658	0.289595885451648	0.645561053198548	0.653723366567155
MR-PCA	leucine	HMDB0000687	cortisol	HMDB0000063	met-d-Leu	M01712	4:88670985-89475171	0.101624965765693	0.188828409211823	0.590448061182045
MR-PCA	leucine	HMDB0000687	cortisol	HMDB0000063	met-d-Leu	M01712	8:76204025-76704025	-0.0085838402659501	0.609624100883934	0.988765720868921
MR-PCA	leucine	HMDB0000687	cortisol	HMDB0000063	met-d-Leu	M01712	12:56220625-57115338	0.29584185528761	0.431832923447458	0.493290874057827
MR-PCA	leucine	HMDB0000687	cortisol	HMDB0000063	met-d-Leu	M01712	12:111660219-112160219	0.0516483061818943	0.59292576260916	0.930586029973642
MR-PCA	leucine	HMDB0000687	cortisol	HMDB0000063	met-d-Leu	M01712	16:69315747-70908300	-0.0351839675821956	0.259383014583568	0.892102055619216
MR-PCA	leucine	HMDB0000687	cortisol	HMDB0000063	met-d-Leu	M01712	16:71899923-72399923	0.522521369724307	0.395821092773241	0.186803365816348
MR-PCA	leucine	HMDB0000687	cortisol	HMDB0000063	met-d-Leu	M01712	19:49054215-49554215	-0.378746176621638	0.4893731806042	0.438965431146703
MR-PCA	leucine	HMDB0000687	cortisol	HMDB0000063	met-d-Leu	M01712	22:18665282-19165282	-0.22896587407717	0.48002523599883	0.633371264813077
MR-PCA	valine	HMDB0000883	4-methyl-2-oxopentanoate	HMDB0000695	bioa_022	GCST90199655	2:64958074-65458074	0.0138176491905183	0.220307513887969	0.949989608695145
MR-PCA	valine	HMDB0000883	4-methyl-2-oxopentanoate	HMDB0000695	bioa_022	GCST90199655	2:211173777-211673777	-0.116608032882126	0.444007496735404	0.792838649805209
MR-PCA	valine	HMDB0000883	4-methyl-2-oxopentanoate	HMDB0000695	bioa_022	GCST90199655	4:88972827-89472827	0.818831345834692	0.147300935983573	2.71478352366615e-08
MR-PCA	valine	HMDB0000883	4-methyl-2-oxopentanoate	HMDB0000695	bioa_022	GCST90199655	11:116381707-116882500	0.524165951130834	0.326341159210901	0.108232139831272
MR-PCA	valine	HMDB0000883	4-methyl-2-oxopentanoate	HMDB0000695	bioa_022	GCST90199655	12:56615040-57115040	0.38010559925926	0.582489743997006	0.514044306592016
MR-PCA	valine	HMDB0000883	4-methyl-2-oxopentanoate	HMDB0000695	bioa_022	GCST90199655	16:70059237-70559237	0.435840010068014	0.326718784205561	0.182206713412553
MR-PCA	valine	HMDB0000883	4-methyl-2-oxopentanoate	HMDB0000695	bioa_022	GCST90199655	17:6883609-7383609	0.468150982302147	0.348957134889992	0.179734939240507
MR-PCA	valine	HMDB0000883	4-methyl-2-oxopentanoate	HMDB0000695	bioa_022	GCST90199655	17:40470632-40970632	0.835847360435204	0.594020737025079	0.159397348134216
MR-PCA	valine	HMDB0000883	4-methyl-2-oxopentanoate	HMDB0000695	bioa_022	GCST90199655	19:49114511-49614511	-0.196070325291063	0.422610358105504	0.642683145573932
MR-PCA	creatine	HMDB0000064	taurocholate	HMDB0000036	GCST90200323	GCST90200333	2:211290507-211790507	-0.156618218216247	0.0755432672590312	0.0381513103765652
MR-PCA	creatine	HMDB0000064	taurocholate	HMDB0000036	GCST90200323	GCST90200333	15:45404327-45904327	0.0551904251150793	0.117292781249204	0.637972430855174
MR-PCA	1-methylxanthine	HMDB0010738	cysteinylglycine	HMDB0000078	M34389	GCST90200364	8:18010431-18510431	0.0742606505659492	0.0562879964374522	0.187069450143096
MR-PCA	4-methyl-2-oxopentanoate	HMDB0000695	glutamate	HMDB0000148	GCST90199655	bioa_007	4:88953670-89453670	-0.124246955963382	0.0660822597478413	0.0600826992658548
MR-PCA	sulfate*	HMDB01448	hippurate	HMDB0000714	GCST90199896	GCST90199624	7:122557611-123057611	0.0695000343972715	0.105727136702681	0.510954062853976
MR-PCA	5-acetylamino-6-formylamino-3-methyluracil	HMDB0011105	oleate (18:1n9)	HMDB0000207	GCST90200680	M01359	8:17743764-18765840	-0.0317047277543001	0.0342816495538151	0.355053890724583
MR-PCA	citrate	HMDB0000094	glycochenodeoxycholate	HMDB0000637	GCST90200304	GCST90200342	5:14503745-15117020	-0.0388096988015758	0.0727864370754577	0.593895421551346
MR-PCA	citrate	HMDB0000094	glycochenodeoxycholate	HMDB0000637	GCST90200304	GCST90200342	17:6357018-6961881	0.13339671320119	0.0680488072443198	0.0499596436659479
MR-PCA	citrate	HMDB0000094	glycochenodeoxycholate	HMDB0000637	GCST90200304	GCST90200342	22:19003274-19503274	0.0926880380396049	0.0857569364998319	0.279776017974202
MR-PCA	creatine	HMDB0000064	docosapentaenoate (n6 dpa; 22:5n6)	HMDB0001976	GCST90200323	GCST90199796	2:211290507-211790507	0.0256537955545961	0.0765721064376666	0.737604005220235
MR-PCA	creatine	HMDB0000064	docosapentaenoate (n6 dpa; 22:5n6)	HMDB0001976	GCST90200323	GCST90199796	15:45404327-45904327	-0.0847787125441823	0.118853734516828	0.475658348372279
MR-PCA	n1-methyl-2-pyridone-5-carboxamide	HMDB0004193	pantothenate	HMDB0000210	GCST90199778	M01508	2:135485648-135985648	0.0724150887124806	0.164464437942241	0.659713690819656
MR-PCA	cytidine	HMDB0000089	betaine	HMDB0000043	GCST90200429	GCST90200425	15:85255020-85755020	0.0507277394284146	0.0888187358664065	0.567906221695018
MR-PCA	sphinganine	HMDB0000269	alpha-ketoglutaramate*	HMDB0001552	GCST90200374	GCST90199885	3:56598999-57098999	-0.154679934165001	0.0820059385626497	0.0592674617925929
MR-PCA	threonine	HMDB0000167	glycochenodeoxycholate	HMDB0000637	bioa_019	GCST90200342	2:27191397-28253174	0.280184784984217	0.182941179415677	0.125631869996649
MR-PCA	threonine	HMDB0000167	glycochenodeoxycholate	HMDB0000637	bioa_019	GCST90200342	6:126521687-127323798	-0.529123014139919	0.324279461364196	0.102745158823703
MR-PCA	threonine	HMDB0000167	glycochenodeoxycholate	HMDB0000637	bioa_019	GCST90200342	8:74631674-75131674	0.191614983922844	0.191751863204482	0.31765608573411
MR-PCA	threonine	HMDB0000167	glycochenodeoxycholate	HMDB0000637	bioa_019	GCST90200342	12:46636543-47464292	0.0045138764207586	0.153425523236927	0.97652911504714
MR-PCA	threonine	HMDB0000167	glycochenodeoxycholate	HMDB0000637	bioa_019	GCST90200342	12:56615040-57115040	0.482049050386527	0.227674821388141	0.0342369464344641
MR-PCA	threonine	HMDB0000167	glycochenodeoxycholate	HMDB0000637	bioa_019	GCST90200342	12:59727701-60227701	-0.0277056237939148	0.276492249059207	0.920182386340201
MR-PCA	threonine	HMDB0000167	glycochenodeoxycholate	HMDB0000637	bioa_019	GCST90200342	16:1654524-2154524	0.194963646572917	0.219560653284667	0.374555974310539
MR-PCA	threonine	HMDB0000167	glycochenodeoxycholate	HMDB0000637	bioa_019	GCST90200342	20:42792364-43292364	-0.194735257135457	0.277865394741888	0.483411690972203
MR-PCA	choline	HMDB0000097	ornithine	HMDB0000214	GCST90200327	bioa_014	17:17175631-17675631	0.0328368728068623	0.0603535970236566	0.586389982857386
MR-PCA	arachidonate (20:4n6)	HMDB0001043	theobromine	HMDB0002825	GCST90200358	GCST90199644	11:61052244-62029047	0.0104140253104677	0.0490464573015327	0.831849735005369
MR-PCA	phenylalanine	HMDB0000159	1,7-dimethylurate	HMDB0011103	GCST90200396	M34400	12:103005621-103594137	-0.0136199081384542	0.118982041327884	0.908865000952406
MR-PCA	2-hydroxyglutarate	HMDB0059655	creatine	HMDB0000064	GCST90199865	GCST90200323	2:242459363-242959363	0.0151442421801499	0.101536700574839	0.881434936385432
MR-PCA	2-hydroxyglutarate	HMDB0059655	creatine	HMDB0000064	GCST90199865	GCST90200323	14:91386532-91886532	-0.114029431799722	0.0984587109372937	0.246805001197848
MR-PCA	n-acetylornithine	HMDB0003357	taurine	HMDB0000251	bioa_023	bioa_034	2:72878681-74437061	-0.00289060716728	0.0144129283357702	0.841045336567037
MR-PCA	n-acetylornithine	HMDB0003357	taurine	HMDB0000251	bioa_023	bioa_034	5:950573-1450573	-0.222231432438636	0.120100605089725	0.0642591895348105
MR-PCA	n-acetylornithine	HMDB0003357	taurine	HMDB0000251	bioa_023	bioa_034	14:23348952-23848952	-0.213252346435501	0.129892423217885	0.100639493622391
MR-PCA	n-acetylornithine	HMDB0003357	taurine	HMDB0000251	bioa_023	bioa_034	17:37301988-37801988	0.738176770913888	0.178274461751855	3.46283915529958e-05
MR-PCA	2-hydroxyphenylacetate	HMDB0000669	cytidine	HMDB0000089	GCST90200369	GCST90200429	9:131329579-131829579	0.0130665549240962	0.0917010651015044	0.886692373349566
MR-PCA	2-hydroxyphenylacetate	HMDB0000669	cytidine	HMDB0000089	GCST90200369	GCST90200429	12:122051275-122551275	-0.0613285740007906	0.111596642750816	0.582624133031229
MR-PCA	isoleucine	HMDB0000172	asparagine	HMDB0000168	met-d-Ile	GCST90200452	2:27480940-28253174	-1.17858797216605	0.395800019207598	0.0029038597444834
MR-PCA	isoleucine	HMDB0000172	asparagine	HMDB0000168	met-d-Ile	GCST90200452	2:165251927-165751927	-0.539944267803234	0.478161089785994	0.258809270703589
MR-PCA	isoleucine	HMDB0000172	asparagine	HMDB0000168	met-d-Ile	GCST90200452	4:88890833-89475171	-0.4028893066302	0.17528906024027	0.0215374341184727
MR-PCA	isoleucine	HMDB0000172	asparagine	HMDB0000168	met-d-Ile	GCST90200452	8:76193463-76693463	0.667084927168522	0.444833492685735	0.133710693681405
MR-PCA	isoleucine	HMDB0000172	asparagine	HMDB0000168	met-d-Ile	GCST90200452	12:56611458-57111458	0.270616353219863	0.334133649193837	0.417995053049337
MR-PCA	isoleucine	HMDB0000172	asparagine	HMDB0000168	met-d-Ile	GCST90200452	16:69331471-69831471	0.0317651983138586	0.351621809135628	0.928017748643257
MR-PCA	isoleucine	HMDB0000172	asparagine	HMDB0000168	met-d-Ile	GCST90200452	16:69865519-70914672	0.176767297403187	0.295485890012261	0.549689245982832
MR-PCA	isoleucine	HMDB0000172	asparagine	HMDB0000168	met-d-Ile	GCST90200452	17:6935779-7435779	-0.0061952108825376	0.321738552381725	0.984637347197199
MR-PCA	isoleucine	HMDB0000172	asparagine	HMDB0000168	met-d-Ile	GCST90200452	19:49069664-49569664	0.196573491601778	0.276284141287654	0.476780448318386
MR-PCA	1-stearoyl-2-oleoyl-gps (18:0/18:1)	HMDB0010163	choline	HMDB0000097	GCST90199652	GCST90200327	3:56598999-57098999	0.0741028354905569	0.0999839087093311	0.458603941820226
MR-PCA	eicosapentaenoate (epa; 20:5n3)	HMDB0001999	n-acetylaspartate (naa)	HMDB0000812	M18467	GCST90199665	11:61330635-61830635	-0.139237989006203	0.0932419224121959	0.135359163102271
MR-PCA	citrulline	HMDB0000904	orotate	HMDB0000226	GCST90200403	GCST90200392	2:211084708-211584708	0.0517043413934079	0.096400443502296	0.591716942026944
MR-PCA	citrulline	HMDB0000904	orotate	HMDB0000226	GCST90200403	GCST90200392	9:133044244-133573675	0.0220471192425578	0.092945341761805	0.81249759522463
MR-PCA	hypotaurine	HMDB0000965	serine	HMDB0000187	GCST90200379	bioa_018	4:138793652-139293652	0.0044129976614076	0.0698556527164879	0.949628670466802
MR-PCA	choline	HMDB0000097	acetoacetate	HMDB0000060	GCST90200327	met-d-Acetoacetate	2:211290507-211790507	-0.0344827943555442	0.0382522433550232	0.367344805693227
MR-PCA	choline	HMDB0000097	acetoacetate	HMDB0000060	GCST90200327	met-d-Acetoacetate	17:17175631-17675631	0.0062878279695019	0.0256456599099858	0.806316304579806
MR-PCA	glucose	HMDB0000122	glycerophosphoethanolamine	HMDB0000114	met-d-Glucose	GCST90199808	2:165251927-165751927	0.0438254622418386	0.443997458487016	0.921371259345046
MR-PCA	glucose	HMDB0000122	glycerophosphoethanolamine	HMDB0000114	met-d-Glucose	GCST90199808	2:169498833-170056652	0.0878750195398915	0.155259061605868	0.571400826876469
MR-PCA	glucose	HMDB0000122	glycerophosphoethanolamine	HMDB0000114	met-d-Glucose	GCST90199808	3:122819058-123319058	-0.446312127460232	0.385534411055014	0.247008784629603
MR-PCA	glucose	HMDB0000122	glycerophosphoethanolamine	HMDB0000114	met-d-Glucose	GCST90199808	3:151951767-152451767	0.368289758631404	0.465624223974347	0.428967806898784
MR-PCA	glucose	HMDB0000122	glycerophosphoethanolamine	HMDB0000114	met-d-Glucose	GCST90199808	3:170377909-170877909	-0.873492456322522	0.355053405234897	0.0138870433084778
MR-PCA	glucose	HMDB0000122	glycerophosphoethanolamine	HMDB0000114	met-d-Glucose	GCST90199808	4:185468314-185968314	0.541600506551089	0.417272106034873	0.194302724463066
MR-PCA	glucose	HMDB0000122	glycerophosphoethanolamine	HMDB0000114	met-d-Glucose	GCST90199808	5:95479406-95979406	0.999526446832002	0.500583845816323	0.0458554627321118
MR-PCA	glucose	HMDB0000122	glycerophosphoethanolamine	HMDB0000114	met-d-Glucose	GCST90199808	6:7000270-7500270	0.222330532917002	0.400476085724027	0.578781419040263
MR-PCA	glucose	HMDB0000122	glycerophosphoethanolamine	HMDB0000114	met-d-Glucose	GCST90199808	7:14801789-15301789	0.0937335696413944	0.318444544088571	0.768491865702892
MR-PCA	glucose	HMDB0000122	glycerophosphoethanolamine	HMDB0000114	met-d-Glucose	GCST90199808	7:43935955-44473721	0.0087691055301549	0.227667308480486	0.96927532408017
MR-PCA	glucose	HMDB0000122	glycerophosphoethanolamine	HMDB0000114	met-d-Glucose	GCST90199808	8:117934783-118434783	0.164894122675781	0.413719505360557	0.690213740828382
MR-PCA	glucose	HMDB0000122	glycerophosphoethanolamine	HMDB0000114	met-d-Glucose	GCST90199808	9:21884068-22384068	-0.15214743458657	0.314731235346456	0.628797413109266
MR-PCA	glucose	HMDB0000122	glycerophosphoethanolamine	HMDB0000114	met-d-Glucose	GCST90199808	10:2888477-3388477	0.107869556788505	0.281535767997951	0.701610846754477
MR-PCA	glucose	HMDB0000122	glycerophosphoethanolamine	HMDB0000114	met-d-Glucose	GCST90199808	10:112762852-113262852	-0.137008770979782	0.356269644473688	0.700559864298218
MR-PCA	glucose	HMDB0000122	glycerophosphoethanolamine	HMDB0000114	met-d-Glucose	GCST90199808	10:114504071-115004071	0.303961407238622	0.412086955431492	0.460748603427108
MR-PCA	glucose	HMDB0000122	glycerophosphoethanolamine	HMDB0000114	met-d-Glucose	GCST90199808	12:4134844-4634844	0.169689782086442	0.277996656312921	0.541595383815354
MR-PCA	glucose	HMDB0000122	glycerophosphoethanolamine	HMDB0000114	met-d-Glucose	GCST90199808	12:111682800-112523499	-0.414501073909866	0.483011224285206	0.390803935192062
MR-PCA	glucose	HMDB0000122	glycerophosphoethanolamine	HMDB0000114	met-d-Glucose	GCST90199808	12:121166650-121666650	0.475999464962362	0.481398154521444	0.322768150836795
MR-PCA	glucose	HMDB0000122	glycerophosphoethanolamine	HMDB0000114	met-d-Glucose	GCST90199808	13:28213465-28721145	0.29871154022051	0.361647550758121	0.408818737114625
MR-PCA	glucose	HMDB0000122	glycerophosphoethanolamine	HMDB0000114	met-d-Glucose	GCST90199808	17:43272775-44380160	0.472211966373055	0.68557609491443	0.49096093047701
MR-PCA	glucose	HMDB0000122	glycerophosphoethanolamine	HMDB0000114	met-d-Glucose	GCST90199808	17:44543627-45043627	0.0174439698784346	0.538823915305989	0.974173671632094
MR-PCA	glucose	HMDB0000122	glycerophosphoethanolamine	HMDB0000114	met-d-Glucose	GCST90199808	20:22311971-22811971	-0.357694723651275	0.692749032114776	0.605616269689927
MR-PCA	gluconate	HMDB0000625	5-oxoproline	HMDB0000267	GCST90200373	GCST90200280	4:99521223-100894070	-0.0082712335852841	0.0546406549591737	0.879679845197302
MR-PCA	histidine	HMDB0000177	n-acetylornithine	HMDB0003357	M00059	bioa_023	4:9731889-10602550	-0.0371036222782501	0.0652354913121803	0.569516066162016
MR-PCA	2-aminobutyrate	HMDB0000452	pantothenate	HMDB0000210	M32348	M01508	2:64958074-65458074	-0.154470654846147	0.0999356401573893	0.122176708800842
MR-PCA	2-aminobutyrate	HMDB0000452	pantothenate	HMDB0000210	M32348	M01508	4:88993818-89493818	0.341561147608101	0.151703574982517	0.024353658135488
MR-PCA	3-ureidopropionate	HMDB0000026	theobromine	HMDB0002825	GCST90200283	M18392	22:24662232-25162232	-0.300910963470492	0.1201273168471	0.012247435108562
MR-PCA	pantothenate	HMDB0000210	cytidine	HMDB0000089	M01508	GCST90200429	2:27200724-27700724	0.0681896615047922	0.160571122616836	0.6710776064866
MR-PCA	threonine	HMDB0000167	s-1-pyrroline-5-carboxylate	HMDB0001301	GCST90200432	GCST90200381	2:27589369-28089369	0.319818097602237	0.104099552384655	0.0021246369200625
MR-PCA	threonine	HMDB0000167	s-1-pyrroline-5-carboxylate	HMDB0001301	GCST90200432	GCST90200381	2:211290507-211790507	0.474198678666716	0.118190780602317	6.01692429135851e-05
MR-PCA	threonine	HMDB0000167	s-1-pyrroline-5-carboxylate	HMDB0001301	GCST90200432	GCST90200381	12:46938082-47438082	-0.0059971850367983	0.0980874575132217	0.95124675619597
MR-PCA	threonine	HMDB0000167	s-1-pyrroline-5-carboxylate	HMDB0001301	GCST90200432	GCST90200381	14:100594368-101094368	0.251244300121611	0.110520839713604	0.0230095922787221
MR-PCA	cystathionine	HMDB0000099	phenylalanine	HMDB0000159	GCST90200383	met-d-Phe	1:70631670-71131670	0.0237458390393177	0.0207126564802183	0.251612717773593
MR-PCA	cystathionine	HMDB0000099	phenylalanine	HMDB0000159	GCST90200383	met-d-Phe	19:33152807-33652807	0.114455137543371	0.0344573661038897	0.0008948847399848
MR-PCA	n6,n6,n6-trimethyllysine	HMDB0001325	n-palmitoyl-sphingosine (d18:1/16:0)	HMDB0004949	GCST90200344	GCST90200336	11:64586385-65555309	-0.0718084131371844	0.065595923310903	0.27364437475536
MR-PCA	n6,n6,n6-trimethyllysine	HMDB0001325	n-palmitoyl-sphingosine (d18:1/16:0)	HMDB0004949	GCST90200344	GCST90200336	16:67497306-67997306	0.128126564053129	0.136797391606371	0.348956350786167
MR-PCA	tryptophan	HMDB0000929	oleamide	HMDB0002117	bioa_020	M32458	2:27480940-27980940	-0.957746532959466	0.37667920360892	0.0110029447483031
MR-PCA	tryptophan	HMDB0000929	oleamide	HMDB0002117	bioa_020	M32458	4:156560755-157060755	-0.0717223869111006	0.15373144084605	0.640826600066261
MR-PCA	tryptophan	HMDB0000929	oleamide	HMDB0002117	bioa_020	M32458	6:111336667-112095774	0.0979925247955379	0.191087922132509	0.608081570782596
MR-PCA	bilirubin (z,z)	HMDB0000054	tryptophan	HMDB0000929	GCST90200704	M00054	2:233988949-235124783	0.0161018017334945	0.0236136506870251	0.495311469192865
MR-PCA	bilirubin (z,z)	HMDB0000054	tryptophan	HMDB0000929	GCST90200704	M00054	12:21093886-21593886	-0.208111837108496	0.137351939196423	0.129728806396567
MR-PCA	arginine	HMDB0000517	2-aminobutyrate	HMDB0000452	bioa_002	GCST90200305	2:24182937-24682937	-0.0854834417024034	0.271686525257858	0.753035023372603
MR-PCA	arginine	HMDB0000517	2-aminobutyrate	HMDB0000452	bioa_002	GCST90200305	2:211333022-211833022	-0.0086850080358981	0.20704319223715	0.966540304795089
MR-PCA	arginine	HMDB0000517	2-aminobutyrate	HMDB0000452	bioa_002	GCST90200305	2:219037276-219788019	0.480300456251719	0.274116977574012	0.079744008830032
MR-PCA	arginine	HMDB0000517	2-aminobutyrate	HMDB0000452	bioa_002	GCST90200305	4:144583533-145083533	-0.200043035808077	0.236623280738488	0.397883500935606
MR-PCA	arginine	HMDB0000517	2-aminobutyrate	HMDB0000452	bioa_002	GCST90200305	5:177386199-177886199	0.0916906147237144	0.285975658706693	0.748495466637889
MR-PCA	arginine	HMDB0000517	2-aminobutyrate	HMDB0000452	bioa_002	GCST90200305	6:131339506-132265729	-0.0331462972242849	0.131995509920385	0.801723765534175
MR-PCA	arginine	HMDB0000517	2-aminobutyrate	HMDB0000452	bioa_002	GCST90200305	6:135177817-135677817	-0.0725195764215774	0.306028642836099	0.812680142750419
MR-PCA	arginine	HMDB0000517	2-aminobutyrate	HMDB0000452	bioa_002	GCST90200305	10:99898951-100398951	0.218971283599619	0.340450805507047	0.520107052877447
MR-PCA	arginine	HMDB0000517	2-aminobutyrate	HMDB0000452	bioa_002	GCST90200305	12:46680313-47435518	0.74124723767531	0.26747932263752	0.0055844635129906
MR-PCA	arginine	HMDB0000517	2-aminobutyrate	HMDB0000452	bioa_002	GCST90200305	19:12757458-13257458	0.0918289288668473	0.167591603236661	0.583738076913675
MR-PCA	docosapentaenoate (n6 dpa; 22:5n6)	HMDB0001976	citrate	HMDB0000094	GCST90199796	met-d-Citrate	11:61347212-61847212	0.131139500423929	0.0249731227411169	1.51090522224852e-07
MR-PCA	phosphate	HMDB0001429	n-acetyl-aspartyl-glutamate (naag)	HMDB0001067	GCST90200393	GCST90200684	1:21570042-22070042	-0.0127071731915894	0.0839152822136298	0.879637634872341
MR-PCA	spermidine	HMDB0001257	myo-inositol	HMDB0000211	GCST90200423	GCST90200401	1:247789451-248289451	-0.0037567853838666	0.0846156855731164	0.964586984627381
MR-PCA	spermidine	HMDB0001257	kynurenine	HMDB0000684	bioa_033	M15140	1:247760300-248289451	0.0354491822150278	0.0872579126564763	0.684553402792141
MR-PCA	3-hydroxybutyrate (bhba)	HMDB0000011	n-acetylornithine	HMDB0003357	met-d-bOHbutyrate	bioa_023	1:230050269-230550269	0.0644527570067459	0.212613111751166	0.761778805121569
MR-PCA	3-hydroxybutyrate (bhba)	HMDB0000011	n-acetylornithine	HMDB0003357	met-d-bOHbutyrate	bioa_023	5:41452897-42471829	-0.185878427221937	0.193003424070267	0.335505584847673
MR-PCA	3-hydroxybutyrate (bhba)	HMDB0000011	n-acetylornithine	HMDB0003357	met-d-bOHbutyrate	bioa_023	8:8059014-8559014	-0.676201614602233	0.318764811333871	0.0338950288309136
MR-PCA	3-hydroxybutyrate (bhba)	HMDB0000011	n-acetylornithine	HMDB0003357	met-d-bOHbutyrate	bioa_023	8:8580720-9433358	-0.428466694300364	0.182842714804573	0.0191108237505644
MR-PCA	3-hydroxybutyrate (bhba)	HMDB0000011	n-acetylornithine	HMDB0003357	met-d-bOHbutyrate	bioa_023	8:9546321-10530228	-0.523597984725074	0.261030610010229	0.0448682738714584
MR-PCA	3-hydroxybutyrate (bhba)	HMDB0000011	n-acetylornithine	HMDB0003357	met-d-bOHbutyrate	bioa_023	8:10591858-11909109	-0.536939233476558	0.230552679622347	0.019863192307005
MR-PCA	3-hydroxybutyrate (bhba)	HMDB0000011	n-acetylornithine	HMDB0003357	met-d-bOHbutyrate	bioa_023	9:107339744-107915739	0.121701918044614	0.186574009340682	0.514208725654176
MR-PCA	3-hydroxybutyrate (bhba)	HMDB0000011	n-acetylornithine	HMDB0003357	met-d-bOHbutyrate	bioa_023	10:113694271-114194271	0.177891812249987	0.201440923889622	0.377184034728514
MR-PCA	3-hydroxybutyrate (bhba)	HMDB0000011	n-acetylornithine	HMDB0003357	met-d-bOHbutyrate	bioa_023	11:116451535-117240760	0.12517924990989	0.244250386369787	0.608298465088793
MR-PCA	3-hydroxybutyrate (bhba)	HMDB0000011	n-acetylornithine	HMDB0003357	met-d-bOHbutyrate	bioa_023	12:122375755-122875755	-0.730331667984086	0.29480506660565	0.0132366642098291
MR-PCA	3-hydroxybutyrate (bhba)	HMDB0000011	n-acetylornithine	HMDB0003357	met-d-bOHbutyrate	bioa_023	14:94393207-95094947	-0.0944933927049021	0.166852248572338	0.571169638265991
MR-PCA	3-hydroxybutyrate (bhba)	HMDB0000011	n-acetylornithine	HMDB0003357	met-d-bOHbutyrate	bioa_023	15:58430643-58980498	-0.121777401182482	0.177979832428282	0.493836112122421
MR-PCA	3-hydroxybutyrate (bhba)	HMDB0000011	n-acetylornithine	HMDB0003357	met-d-bOHbutyrate	bioa_023	16:71899923-73042963	-0.0377622424241463	0.181451387016408	0.835141382661353
MR-PCA	3-hydroxybutyrate (bhba)	HMDB0000011	n-acetylornithine	HMDB0003357	met-d-bOHbutyrate	bioa_023	19:45161941-45661941	0.198809265518471	0.179432693735572	0.267867012728783
MR-PCA	sulfate*	HMDB01448	uridine	HMDB0000296	GCST90199896	M00606	7:122557611-123057611	-0.224450374443119	0.187891290840848	0.232252839388351
MR-PCA	orotidine	HMDB0000788	beta-alanine	HMDB0000056	GCST90200681	GCST90200361	3:124271035-124771035	-0.251023081271279	0.133079023999955	0.0592584677858955
MR-PCA	orotidine	HMDB0000788	beta-alanine	HMDB0000056	GCST90200681	GCST90200361	16:20142332-20642332	0.0395247300048075	0.110883270948968	0.721500969806155
MR-PCA	orotidine	HMDB0000788	beta-alanine	HMDB0000056	GCST90200681	GCST90200361	17:72554076-74203469	-0.0213293488862746	0.0266595382272728	0.423673454775619
MR-PCA	1-methylurate	HMDB0003099	n-palmitoyl-sphingosine (d18:1/16:0)	HMDB0004949	M34395	GCST90200336	8:18010431-18510431	-0.0438302900858184	0.0828617004140214	0.596835165410855
MR-PCA	acetylphosphate	HMDB0001494	cortisone	HMDB0002802	M15488	GCST90200360	1:109564880-110064880	0.142058960425357	0.147089685231178	0.334145144924452
MR-PCA	acetylphosphate	HMDB0001494	cortisone	HMDB0002802	M15488	GCST90200360	6:96128415-96628415	-0.284744816959644	0.17815837205239	0.109983355877717
MR-PCA	glycerol 3-phosphate	HMDB0000126	glycine	HMDB0000123	GCST90199638	GCST90200707	1:20921386-22251981	0.0198523107159827	0.0458592288553287	0.665089787740502
MR-PCA	glycerol 3-phosphate	HMDB0000126	glycine	HMDB0000123	GCST90199638	GCST90200707	20:5231344-5731344	-0.121707838388869	0.0773308739830889	0.115520210689871
MR-PCA	kynurenate	HMDB0000715	oleate (18:1n9)	HMDB0000207	GCST90200454	M01359	1:241463402-241963402	0.002073745000754	0.081499658616473	0.979700153088026
MR-PCA	kynurenate	HMDB0000715	oleate (18:1n9)	HMDB0000207	GCST90200454	M01359	4:170711647-171211647	-0.26481677006526	0.125163362607769	0.0343644537419203
MR-PCA	kynurenate	HMDB0000715	oleate (18:1n9)	HMDB0000207	GCST90200454	M01359	16:58517848-59017848	-0.0298214829683527	0.151236544007743	0.843683259786466
MR-PCA	arginine	HMDB0000517	histidine	HMDB0000177	GCST90200372	met-d-His	6:131644358-132148208	-0.0070718961548379	0.0252220527116941	0.779181812286758
MR-PCA	arginine	HMDB0000517	histidine	HMDB0000177	GCST90200372	met-d-His	10:99896895-100396895	0.0248103480222618	0.0308581782644971	0.421389999807221
MR-PCA	3-(4-hydroxyphenyl)lactate	HMDB0000755	cortisone	HMDB0002802	M32197	M01769	17:79879970-80379970	0.0949636578832994	0.13704590977388	0.488351486876835
MR-PCA	creatine	HMDB0000064	aspartate	HMDB0000191	GCST90200323	bioa_004	2:211290507-211790507	-0.298584778253443	0.0460823394989676	9.210307185627568e-11
MR-PCA	creatine	HMDB0000064	aspartate	HMDB0000191	GCST90200323	bioa_004	15:45404327-45904327	0.0098186196382663	0.0708759314775607	0.889819589728226
MR-PCA	n-stearoyl-sphingosine (d18:1/18:0)*	HMDB0004950	tryptophan	HMDB0000929	GCST90200341	M00054	10:64645010-65401382	0.183623576594283	0.174124085442381	0.291628495209835
MR-PCA	n-stearoyl-sphingosine (d18:1/18:0)*	HMDB0004950	tryptophan	HMDB0000929	GCST90200341	M00054	14:63982220-64482220	-0.143725992696282	0.18041662498012	0.425663705391088
MR-PCA	n-stearoyl-sphingosine (d18:1/18:0)*	HMDB0004950	tryptophan	HMDB0000929	GCST90200341	M00054	18:55052269-55552269	0.187785625527138	0.132311050873212	0.155819168716826
MR-PCA	inositol 1-phosphate (i1p)	HMDB0000213	5-oxoproline	HMDB0000267	M01481	GCST90200280	1:5349333-5849333	0.031087037060078	0.0816224214347539	0.70330421076034
MR-PCA	inositol 1-phosphate (i1p)	HMDB0000213	5-oxoproline	HMDB0000267	M01481	GCST90200280	4:31607204-32397858	0.0102789565112289	0.0610764244676042	0.866349923622451
MR-PCA	inositol 1-phosphate (i1p)	HMDB0000213	5-oxoproline	HMDB0000267	M01481	GCST90200280	4:66148855-66648855	0.0210274889653173	0.0677286637136498	0.756206143349206
MR-PCA	inositol 1-phosphate (i1p)	HMDB0000213	5-oxoproline	HMDB0000267	M01481	GCST90200280	10:114775621-115275621	-0.0101156421146905	0.0570943160466994	0.85937152821136
MR-PCA	inositol 1-phosphate (i1p)	HMDB0000213	5-oxoproline	HMDB0000267	M01481	GCST90200280	12:62771708-63271708	0.0269616244636108	0.0587520661751164	0.646302295952045
MR-PCA	inositol 1-phosphate (i1p)	HMDB0000213	5-oxoproline	HMDB0000267	M01481	GCST90200280	15:77060646-77560646	-0.0423189013119143	0.0730886456263306	0.562583860251754
MR-PCA	docosahexaenoate (dha; 22:6n3)	HMDB0002183	spermidine	HMDB0001257	GCST90199651	GCST90200423	11:61376206-61876206	0.0374523153159298	0.130546201360169	0.774197042636062
MR-PCA	bilirubin (z,z)	HMDB0000054	cortisol	HMDB0000063	M27716	M01712	2:234140469-234918570	0.0187230030286536	0.0366052485550012	0.60901211124676
MR-PCA	gluconate	HMDB0000625	cortisol	HMDB0000063	GCST90200373	M01712	4:99521223-100894070	0.0602593740595553	0.0853568489597565	0.480206798401928
MR-PCA	leucine	HMDB0000687	cytosine	HMDB0000630	bioa_011	GCST90200433	2:27480940-27980940	0.0989838992678515	0.65456164718079	0.879800864073638
MR-PCA	leucine	HMDB0000687	cytosine	HMDB0000630	bioa_011	GCST90200433	4:88972827-89472827	0.131947344252433	0.201918959923132	0.513455361729156
MR-PCA	leucine	HMDB0000687	cytosine	HMDB0000630	bioa_011	GCST90200433	11:116336283-116883862	-0.586815338484559	0.393944069131483	0.136331944384972
MR-PCA	leucine	HMDB0000687	cytosine	HMDB0000630	bioa_011	GCST90200433	15:58477325-58977325	-0.666063923284899	0.389274833321911	0.0870741498439304
MR-PCA	leucine	HMDB0000687	cytosine	HMDB0000630	bioa_011	GCST90200433	16:70059237-70559237	-0.650459364830582	0.337694981453522	0.0540826246579508
MR-PCA	3-(4-hydroxyphenyl)lactate	HMDB0000755	cystine	HMDB0000192	GCST90200371	M31454	6:111301079-111801079	-0.0363876435427904	0.296481118497228	0.902319529000622
MR-PCA	3-(4-hydroxyphenyl)lactate	HMDB0000755	cystine	HMDB0000192	GCST90200371	M31454	17:79941425-80441425	0.412006347621688	0.217147509634655	0.05778083664778
MR-PCA	creatinine	HMDB0000562	3-methyl-2-oxovalerate	HMDB0000491	GCST90200366	GCST90199631	16:20142332-20642332	0.0532359048990548	0.102169742687854	0.602329482974792
MR-PCA	biliverdin	HMDB0001008	4-acetamidobutanoate	HMDB0003681	GCST90200706	GCST90200311	2:233898737-234978158	-0.0069818906490034	0.0268595305823038	0.794909358967889
MR-PCA	biliverdin	HMDB0001008	4-acetamidobutanoate	HMDB0003681	GCST90200706	GCST90200311	12:21102315-21602315	0.25626274699061	0.108616674821654	0.0183078909409427
MR-PCA	choline phosphate	HMDB0001565	inositol 1-phosphate (i1p)	HMDB0000213	GCST90200363	M01481	1:21573292-22142120	0.0194311629117929	0.146829504311764	0.89471673671916
MR-PCA	choline phosphate	HMDB0001565	inositol 1-phosphate (i1p)	HMDB0000213	GCST90200363	M01481	22:24245541-24745541	-0.548377374122156	0.32472012538923	0.0912636520363115
MR-PCA	valine	HMDB0000883	kynurenine	HMDB0000684	met-d-Val	M15140	2:27480940-28253616	-0.271687414249554	0.378969379570492	0.473428855629468
MR-PCA	valine	HMDB0000883	kynurenine	HMDB0000684	met-d-Val	M15140	2:64975088-65475088	-0.235399156355505	0.275240885279203	0.392413989520749
MR-PCA	valine	HMDB0000883	kynurenine	HMDB0000684	met-d-Val	M15140	2:165251927-165751927	0.155910643507247	0.43910001590395	0.72253817292635
MR-PCA	valine	HMDB0000883	kynurenine	HMDB0000684	met-d-Val	M15140	2:226858446-227358446	-0.319743855594819	0.663642363431207	0.629946996437166
MR-PCA	valine	HMDB0000883	kynurenine	HMDB0000684	met-d-Val	M15140	3:135701113-136578270	-0.0375247090749516	0.737655682846676	0.959428933390262
MR-PCA	valine	HMDB0000883	kynurenine	HMDB0000684	met-d-Val	M15140	4:88882515-89510546	0.0901868995042062	0.152935041062649	0.555386946890664
MR-PCA	valine	HMDB0000883	kynurenine	HMDB0000684	met-d-Val	M15140	12:56199875-57115338	-0.0520067549093131	0.420935145529739	0.901671173792396
MR-PCA	valine	HMDB0000883	kynurenine	HMDB0000684	met-d-Val	M15140	12:122278263-122778263	-0.511247346942181	0.573467371219956	0.372659883021639
MR-PCA	valine	HMDB0000883	kynurenine	HMDB0000684	met-d-Val	M15140	16:69315747-70918195	-0.377641452176523	0.270126450358097	0.162107870620561
MR-PCA	valine	HMDB0000883	kynurenine	HMDB0000684	met-d-Val	M15140	17:6935779-7435779	-0.415767134099132	0.389683597312225	0.286001113127127
MR-PCA	valine	HMDB0000883	kynurenine	HMDB0000684	met-d-Val	M15140	17:79384062-79884062	0.718434252742932	0.692741700651239	0.299694747693111
MR-PCA	valine	HMDB0000883	kynurenine	HMDB0000684	met-d-Val	M15140	19:49050431-49611255	-0.0507248914004193	0.468544804251468	0.91378906056129
MR-PCA	valine	HMDB0000883	kynurenine	HMDB0000684	met-d-Val	M15140	22:18665347-19165347	-0.0654771355110005	0.433658821292559	0.879985441377486
MR-PCA	3-(4-hydroxyphenyl)lactate	HMDB0000755	2-hydroxyglutarate	HMDB0059655	M32197	GCST90199865	17:79879970-80379970	0.252239964948005	0.140351037651605	0.0723026532925523
MR-PCA	n-acetylornithine	HMDB0003357	spermidine	HMDB0001257	M15630	GCST90200423	2:73124156-74349562	0.0285164673323274	0.0246301708804894	0.246951372861889
MR-PCA	dehydroepiandrosterone sulfate (dhea-s)	HMDB0001032	3-aminoisobutyrate	HMDB0002166	M32425	GCST90200310	7:98868801-99739571	-0.260917390590649	0.112187526360524	0.0200331993468088
MR-PCA	dehydroepiandrosterone sulfate (dhea-s)	HMDB0001032	3-aminoisobutyrate	HMDB0002166	M32425	GCST90200310	19:48115523-48615523	-0.142726927250512	0.115806025596689	0.217775259304738
MR-PCA	tyrosine	HMDB0000158	lactate	HMDB0000190	bioa_021	met-d-Lactate	4:99820973-100320973	-0.200079332997037	0.145580575250068	0.169331623902036
MR-PCA	tyrosine	HMDB0000158	lactate	HMDB0000190	bioa_021	met-d-Lactate	4:148735862-149235862	-0.188720266050253	0.125536782578878	0.132760014861285
MR-PCA	tyrosine	HMDB0000158	lactate	HMDB0000190	bioa_021	met-d-Lactate	6:111242119-112017012	0.0020427351473846	0.0349474023750391	0.953388832938887
MR-PCA	tyrosine	HMDB0000158	lactate	HMDB0000190	bioa_021	met-d-Lactate	6:112114361-112614361	-0.0938852902524815	0.102136298820483	0.357982756496086
MR-PCA	tyrosine	HMDB0000158	lactate	HMDB0000190	bioa_021	met-d-Lactate	7:27926305-28426305	-0.20454155049966	0.120703151190728	0.0901544874841292
MR-PCA	tyrosine	HMDB0000158	lactate	HMDB0000190	bioa_021	met-d-Lactate	8:8933358-9433358	-0.179104556616057	0.130789358686343	0.170870431290994
MR-PCA	tyrosine	HMDB0000158	lactate	HMDB0000190	bioa_021	met-d-Lactate	10:64816186-65575478	-0.183506481283508	0.139857981777759	0.189489234208423
MR-PCA	tyrosine	HMDB0000158	lactate	HMDB0000190	bioa_021	met-d-Lactate	11:61310081-61810081	0.15583025271	0.12185757474873	0.200971002725678
MR-PCA	tyrosine	HMDB0000158	lactate	HMDB0000190	bioa_021	met-d-Lactate	12:20701307-21201307	-0.181406787266508	0.135357445870797	0.180178558780153
MR-PCA	tyrosine	HMDB0000158	lactate	HMDB0000190	bioa_021	met-d-Lactate	12:46678393-47435518	0.0778060256617963	0.0943049112734524	0.409344657745001
MR-PCA	tyrosine	HMDB0000158	lactate	HMDB0000190	bioa_021	met-d-Lactate	12:56615040-57115040	0.0586645521539306	0.0903277850041446	0.516039169321029
MR-PCA	tyrosine	HMDB0000158	lactate	HMDB0000190	bioa_021	met-d-Lactate	12:57594049-58094049	-0.151639201620866	0.134383005497528	0.259146572821006
MR-PCA	tyrosine	HMDB0000158	lactate	HMDB0000190	bioa_021	met-d-Lactate	12:59727701-60227701	-0.149493692594198	0.114030708381662	0.18985944084124
MR-PCA	tyrosine	HMDB0000158	lactate	HMDB0000190	bioa_021	met-d-Lactate	12:120845172-121674861	-0.239455605751924	0.0959429148806488	0.0125668714716576
MR-PCA	tyrosine	HMDB0000158	lactate	HMDB0000190	bioa_021	met-d-Lactate	12:122092964-122592964	-0.158035586384263	0.117821695877121	0.17981936305155
MR-PCA	tyrosine	HMDB0000158	lactate	HMDB0000190	bioa_021	met-d-Lactate	15:60649639-61149639	0.0747018594848963	0.134874617574223	0.579673627772967
MR-PCA	tyrosine	HMDB0000158	lactate	HMDB0000190	bioa_021	met-d-Lactate	16:71153235-72438683	0.0243997175023517	0.0529544390060614	0.644964973672856
MR-PCA	pantothenate	HMDB0000210	urate	HMDB0000289	M01508	M01604	2:27200724-27700724	0.230387214711796	0.171176090765396	0.178332292622814
MR-PCA	threonine	HMDB0000167	2-hydroxyglutarate	HMDB0059655	GCST90200432	GCST90199865	2:27589369-28089369	-0.0078047278257135	0.107155648757905	0.941937076225307
MR-PCA	threonine	HMDB0000167	2-hydroxyglutarate	HMDB0059655	GCST90200432	GCST90199865	2:211290507-211790507	-0.131784626400294	0.121739137450841	0.279023082576894
MR-PCA	threonine	HMDB0000167	2-hydroxyglutarate	HMDB0059655	GCST90200432	GCST90199865	12:46938082-47438082	-0.124098072461058	0.100968562813833	0.219043182033895
MR-PCA	threonine	HMDB0000167	2-hydroxyglutarate	HMDB0059655	GCST90200432	GCST90199865	14:100594368-101094368	0.0504973126750253	0.113784774525214	0.657189541252823
MR-PCA	1-(1-enyl-stearoyl)-2-arachidonoyl-gpe (p-18:0/20:4)*	HMDB0005779	taurine	HMDB0000251	GCST90200058	bioa_034	11:61307803-62000560	0.0058959325648665	0.0328589005176263	0.857598642283377
MR-PCA	1-(1-enyl-stearoyl)-2-arachidonoyl-gpe (p-18:0/20:4)*	HMDB0005779	taurine	HMDB0000251	GCST90200058	bioa_034	19:45162079-45662079	-0.0805784886677144	0.0516811084183098	0.118961392421643
MR-PCA	1-(1-enyl-stearoyl)-2-arachidonoyl-gpe (p-18:0/20:4)*	HMDB0005779	taurine	HMDB0000251	GCST90200058	bioa_034	19:55491205-55991205	-0.0330732929986562	0.0522426486731399	0.526687439551276
MR-PCA	stearoyl sphingomyelin (d18:1/18:0)	HMDB0001348	sarcosine	HMDB0000271	GCST90200335	bioa_031	14:63982386-64482386	-0.0466372717673408	0.0637702158065428	0.46457569678606
MR-PCA	stearoyl sphingomyelin (d18:1/18:0)	HMDB0001348	sarcosine	HMDB0000271	GCST90200335	bioa_031	19:8013648-8513648	-0.0447593338831717	0.0361878685806783	0.216138993057249
MR-PCA	stearoyl sphingomyelin (d18:1/18:0)	HMDB0001348	sarcosine	HMDB0000271	GCST90200335	bioa_031	19:45165640-45665640	-0.021030690686116	0.0526370342553486	0.689494096608066
MR-PCA	phenylalanine	HMDB0000159	1-(1-enyl-stearoyl)-2-arachidonoyl-gpe (p-18:0/20:4)*	HMDB0005779	GCST90200396	GCST90200058	12:103005621-103594137	-0.0052359941702328	0.0942112210616701	0.955678642606241
MR-PCA	5,6-dihydrothymine	HMDB0000079	serine	HMDB0000187	GCST90200339	M32315	22:50721854-51221854	0.240907181539774	0.146753769837678	0.100678307478066
MR-PCA	arginine	HMDB0000517	tyrosine	HMDB0000158	bioa_002	GCST90200427	2:24182937-24682937	-0.159332565297764	0.271503509975192	0.557302645713767
MR-PCA	arginine	HMDB0000517	tyrosine	HMDB0000158	bioa_002	GCST90200427	2:211333022-211833022	0.159805873737997	0.206917766316527	0.439927371027377
MR-PCA	arginine	HMDB0000517	tyrosine	HMDB0000158	bioa_002	GCST90200427	2:219037276-219788019	-0.0281996610552301	0.274002334363093	0.918028373705834
MR-PCA	arginine	HMDB0000517	tyrosine	HMDB0000158	bioa_002	GCST90200427	4:144583533-145083533	-0.566731930583624	0.236442156545101	0.0165337245206239
MR-PCA	arginine	HMDB0000517	tyrosine	HMDB0000158	bioa_002	GCST90200427	5:177386199-177886199	-0.0666844253970945	0.285811268009232	0.815515808126168
MR-PCA	arginine	HMDB0000517	tyrosine	HMDB0000158	bioa_002	GCST90200427	6:131339506-132265729	-0.177714507726322	0.131915646984468	0.177921324456231
MR-PCA	arginine	HMDB0000517	tyrosine	HMDB0000158	bioa_002	GCST90200427	6:135177817-135677817	-0.0240784382071136	0.305845092476556	0.937249322920039
MR-PCA	arginine	HMDB0000517	tyrosine	HMDB0000158	bioa_002	GCST90200427	10:99898951-100398951	-0.0775187625818754	0.340252694927656	0.819780708561152
MR-PCA	arginine	HMDB0000517	tyrosine	HMDB0000158	bioa_002	GCST90200427	12:46680313-47435518	0.721168738814217	0.267331714560296	0.0069829766097584
MR-PCA	arginine	HMDB0000517	tyrosine	HMDB0000158	bioa_002	GCST90200427	19:12757458-13257458	0.095137920418376	0.167485794150099	0.570010686197322
MR-PCA	histidine	HMDB0000177	citrulline	HMDB0000904	met-d-His	M02132	1:168963261-169463261	-0.788302210973759	0.617966463474171	0.202083109817878
MR-PCA	histidine	HMDB0000177	citrulline	HMDB0000904	met-d-His	M02132	2:27491237-27991237	1.0073688994083	0.476360412572738	0.0344538173487808
MR-PCA	histidine	HMDB0000177	citrulline	HMDB0000904	met-d-His	M02132	2:211290507-212074453	0.643835498664427	0.331415707861236	0.052054530929703
MR-PCA	histidine	HMDB0000177	citrulline	HMDB0000904	met-d-His	M02132	3:148408762-149190142	0.111365475896781	0.295488126102348	0.706257978871658
MR-PCA	histidine	HMDB0000177	citrulline	HMDB0000904	met-d-His	M02132	8:145389726-145889726	-0.346230531597459	0.553247769145868	0.531436554088007
MR-PCA	histidine	HMDB0000177	citrulline	HMDB0000904	met-d-His	M02132	12:46932531-47432531	2.59564679481778	0.642671269952943	5.37160597687617e-05
MR-PCA	histidine	HMDB0000177	citrulline	HMDB0000904	met-d-His	M02132	12:56610020-57110020	-0.848829616878409	0.37146205632854	0.0223067009534109
MR-PCA	histidine	HMDB0000177	citrulline	HMDB0000904	met-d-His	M02132	12:95659569-96755187	-0.156780428306196	0.168518636015602	0.352192614932224
MR-PCA	histidine	HMDB0000177	citrulline	HMDB0000904	met-d-His	M02132	14:21241151-21765620	0.374048115999049	0.320544777226808	0.243245192486194
MR-PCA	histidine	HMDB0000177	citrulline	HMDB0000904	met-d-His	M02132	14:94599201-95099201	-0.31640320291389	0.525298123662813	0.546954008561535
MR-PCA	histidine	HMDB0000177	citrulline	HMDB0000904	met-d-His	M02132	15:43028726-45092210	-0.0404763571338692	0.518141191256458	0.937733876518802
MR-PCA	histidine	HMDB0000177	citrulline	HMDB0000904	met-d-His	M02132	20:38915692-39415692	-0.598208777397439	0.595597781737025	0.315193644034752
MR-PCA	alpha-aminoadipic acid	HMDB0000510	n-acetylaspartate (naa)	HMDB0000812	bioa_025	GCST90199665	3:2996317-3496317	0.0195462418592298	0.108178789413215	0.856615143142587
MR-PCA	alpha-aminoadipic acid	HMDB0000510	n-acetylaspartate (naa)	HMDB0000812	bioa_025	GCST90199665	5:36380209-36880209	-0.209105388401957	0.105945313996858	0.0484146601000799
MR-PCA	citrate	HMDB0000094	n-formylanthranilic acid	HMDB0004089	met-d-Citrate	GCST90199960	1:206967359-207467359	-0.144402679726574	0.281699598742746	0.608222546247373
MR-PCA	citrate	HMDB0000094	n-formylanthranilic acid	HMDB0004089	met-d-Citrate	GCST90199960	2:6909613-7409613	0.0852194491533535	0.344309588369617	0.804514940149795
MR-PCA	citrate	HMDB0000094	n-formylanthranilic acid	HMDB0004089	met-d-Citrate	GCST90199960	2:211290507-211790507	-0.29454549433848	0.402487488781877	0.464282838052124
MR-PCA	citrate	HMDB0000094	n-formylanthranilic acid	HMDB0004089	met-d-Citrate	GCST90199960	2:241907241-242693157	0.0176650893747636	0.412938750429088	0.965877737881868
MR-PCA	citrate	HMDB0000094	n-formylanthranilic acid	HMDB0004089	met-d-Citrate	GCST90199960	4:77164144-77664144	-0.0341112867270604	0.511648572880978	0.946844921244016
MR-PCA	citrate	HMDB0000094	n-formylanthranilic acid	HMDB0004089	met-d-Citrate	GCST90199960	5:14438417-15122542	-0.0623751772706734	0.137439494183792	0.649945891119903
MR-PCA	citrate	HMDB0000094	n-formylanthranilic acid	HMDB0004089	met-d-Citrate	GCST90199960	5:43252947-44074677	-0.44160097788056	0.334580399298724	0.186880075881211
MR-PCA	citrate	HMDB0000094	n-formylanthranilic acid	HMDB0004089	met-d-Citrate	GCST90199960	5:176569252-177069252	0.635795844475312	0.5870742261039	0.278812613456698
MR-PCA	citrate	HMDB0000094	n-formylanthranilic acid	HMDB0004089	met-d-Citrate	GCST90199960	6:18111878-18611878	-0.142027237633944	0.370746559854589	0.701657157578828
MR-PCA	citrate	HMDB0000094	n-formylanthranilic acid	HMDB0004089	met-d-Citrate	GCST90199960	6:160159894-160659894	-0.226141279881332	0.333436367752288	0.497635889464695
MR-PCA	citrate	HMDB0000094	n-formylanthranilic acid	HMDB0004089	met-d-Citrate	GCST90199960	7:72772933-73272933	-0.293665963814723	0.366743089005742	0.423282018402501
MR-PCA	citrate	HMDB0000094	n-formylanthranilic acid	HMDB0004089	met-d-Citrate	GCST90199960	8:126256694-126756694	0.209934683168689	0.361091459575749	0.560978159057562
MR-PCA	citrate	HMDB0000094	n-formylanthranilic acid	HMDB0004089	met-d-Citrate	GCST90199960	9:95648531-96148531	-0.248654482621739	0.33055944777642	0.451916849473507
MR-PCA	citrate	HMDB0000094	n-formylanthranilic acid	HMDB0004089	met-d-Citrate	GCST90199960	10:5959218-6459218	-0.0024093297991291	0.260614544636187	0.99262382048289
MR-PCA	citrate	HMDB0000094	n-formylanthranilic acid	HMDB0004089	met-d-Citrate	GCST90199960	10:64654071-65607438	-0.391197591749518	0.399434902843624	0.327393446683935
MR-PCA	citrate	HMDB0000094	n-formylanthranilic acid	HMDB0004089	met-d-Citrate	GCST90199960	10:94589724-95089724	0.564455691466837	0.407729305367727	0.16623958086005
MR-PCA	citrate	HMDB0000094	n-formylanthranilic acid	HMDB0004089	met-d-Citrate	GCST90199960	11:61356683-61856683	-0.894094465446805	0.465228336540777	0.0546258828574144
MR-PCA	citrate	HMDB0000094	n-formylanthranilic acid	HMDB0004089	met-d-Citrate	GCST90199960	12:20812570-21569526	0.375377936956225	0.37915250779769	0.322152263119291
MR-PCA	citrate	HMDB0000094	n-formylanthranilic acid	HMDB0004089	met-d-Citrate	GCST90199960	12:120844110-121665390	-0.258396280262738	0.322290768586681	0.4226982032219
MR-PCA	citrate	HMDB0000094	n-formylanthranilic acid	HMDB0004089	met-d-Citrate	GCST90199960	14:94594947-95094947	-0.918055794358387	0.308266511977055	0.0029001894340534
MR-PCA	citrate	HMDB0000094	n-formylanthranilic acid	HMDB0004089	met-d-Citrate	GCST90199960	14:102387585-102887585	0.459998691863207	0.499535115386441	0.357126884672809
MR-PCA	citrate	HMDB0000094	n-formylanthranilic acid	HMDB0004089	met-d-Citrate	GCST90199960	15:42429423-42929423	0.440188175771146	0.4737895444399	0.352847862720489
MR-PCA	citrate	HMDB0000094	n-formylanthranilic acid	HMDB0004089	met-d-Citrate	GCST90199960	15:43028726-45186579	1.00885407301201	0.348125080804785	0.0037559328203311
MR-PCA	citrate	HMDB0000094	n-formylanthranilic acid	HMDB0004089	met-d-Citrate	GCST90199960	16:58436602-58936602	0.054820732494927	0.453481676578922	0.903779328615427
MR-PCA	citrate	HMDB0000094	n-formylanthranilic acid	HMDB0004089	met-d-Citrate	GCST90199960	17:6092241-7020419	-0.0857644920911133	0.0807131423403905	0.287970654770905
MR-PCA	citrate	HMDB0000094	n-formylanthranilic acid	HMDB0004089	met-d-Citrate	GCST90199960	17:57343504-58184169	-0.105869706283471	0.433436068013917	0.80703194011422
MR-PCA	citrate	HMDB0000094	n-formylanthranilic acid	HMDB0004089	met-d-Citrate	GCST90199960	18:76910235-77410235	-0.949490564442373	0.342709424841833	0.0055963228128568
MR-PCA	citrate	HMDB0000094	n-formylanthranilic acid	HMDB0004089	met-d-Citrate	GCST90199960	20:62104494-62604494	0.337803457159227	0.426126074982671	0.427934417778714
MR-PCA	citrate	HMDB0000094	n-formylanthranilic acid	HMDB0004089	met-d-Citrate	GCST90199960	22:18883605-19740639	0.166136608275834	0.191329729432022	0.385215807847656
MR-PCA	cytidine	HMDB0000089	citrulline	HMDB0000904	GCST90200429	M02132	15:85255020-85755020	0.113303501803553	0.130673047940002	0.385900209864931
MR-PCA	choline	HMDB0000097	5,6-dihydrothymine	HMDB0000079	GCST90200327	GCST90200339	2:211290507-211790507	-0.207429423399271	0.143277587047937	0.147688354067366
MR-PCA	choline	HMDB0000097	5,6-dihydrothymine	HMDB0000079	GCST90200327	GCST90200339	17:17175631-17675631	0.176839599820438	0.0919318270121988	0.054405372319974
MR-PCA	5,6-dihydrothymine	HMDB0000079	4-methyl-2-oxopentanoate	HMDB0000695	GCST90200339	GCST90199655	22:50721854-51221854	-0.12469398246794	0.102964107725748	0.225878848608476
MR-PCA	dehydroepiandrosterone sulfate (dhea-s)	HMDB0001032	phosphate	HMDB0001429	GCST90199673	M11438	7:98825038-100067196	-0.0483519369627981	0.125044741436788	0.698995277548873
MR-PCA	sphingosine 1-phosphate	HMDB0000277	docosahexaenoate (dha; 22:6n3)	HMDB0002183	GCST90199657	GCST90199651	17:74160792-74684003	0.104440482867162	0.0839960387471646	0.213721310937101
MR-PCA	kynurenine	HMDB0000684	citrulline	HMDB0000904	GCST90199636	bioa_005	8:39554593-40054593	-0.10989495198934	0.0798238523268284	0.168599382984965
MR-PCA	kynurenine	HMDB0000684	citrulline	HMDB0000904	GCST90199636	bioa_005	12:111809557-113090766	0.0670326779946415	0.0701764436083151	0.339475563930265
MR-PCA	kynurenine	HMDB0000684	citrulline	HMDB0000904	GCST90199636	bioa_005	16:87568373-88128072	-0.0278586706441876	0.0361774231611771	0.44126620136556
MR-PCA	threonine	HMDB0000167	glucose	HMDB0000122	bioa_019	M20489	2:27191397-28253174	0.167078560849958	0.142493796471171	0.240983462829817
MR-PCA	threonine	HMDB0000167	glucose	HMDB0000122	bioa_019	M20489	6:126521687-127323798	0.464235636259316	0.33946081854808	0.171447446090953
MR-PCA	threonine	HMDB0000167	glucose	HMDB0000122	bioa_019	M20489	8:74631674-75131674	-0.184568228844184	0.202610816297093	0.362321964218657
MR-PCA	threonine	HMDB0000167	glucose	HMDB0000122	bioa_019	M20489	12:46636543-47464292	0.26005281256312	0.162404767900683	0.109318589427393
MR-PCA	threonine	HMDB0000167	glucose	HMDB0000122	bioa_019	M20489	12:56615040-57115040	0.155960693389305	0.220484350364496	0.479345934450493
MR-PCA	threonine	HMDB0000167	glucose	HMDB0000122	bioa_019	M20489	12:59727701-60227701	0.114294670113479	0.287963836258195	0.691436534377084
MR-PCA	threonine	HMDB0000167	glucose	HMDB0000122	bioa_019	M20489	16:1654524-2154524	0.428041610195507	0.230164870203452	0.0629255212725867
MR-PCA	threonine	HMDB0000167	glucose	HMDB0000122	bioa_019	M20489	20:42792364-43292364	0.507953678398145	0.29408893456051	0.0841297542624221
MR-PCA	s-1-pyrroline-5-carboxylate	HMDB0001301	flavin adenine dinucleotide (fad)	HMDB0001248	GCST90200381	GCST90200376	1:18949448-19449448	0.0670444764481832	0.0905191172332838	0.458895684843122
MR-PCA	s-1-pyrroline-5-carboxylate	HMDB0001301	flavin adenine dinucleotide (fad)	HMDB0001248	GCST90200381	GCST90200376	8:144432748-145014955	0.0061560225069264	0.0472252557295727	0.896285998126431
MR-PCA	isoursodeoxycholate	HMDB0000686	taurochenodeoxycholate	HMDB0000951	GCST90199892	M18494	5:35715970-36215970	0.12265700418396	0.197143941437285	0.533830229900635
MR-PCA	threonine	HMDB0000167	glutamine	HMDB0000641	GCST90200432	GCST90200419	2:27589369-28089369	0.624459393676052	0.103941291118962	1.8804752389448e-09
MR-PCA	threonine	HMDB0000167	glutamine	HMDB0000641	GCST90200432	GCST90200419	2:211290507-211790507	0.209767691606218	0.11810427280782	0.0757126791591887
MR-PCA	threonine	HMDB0000167	glutamine	HMDB0000641	GCST90200432	GCST90200419	12:46938082-47438082	0.37246797519002	0.0979555525229883	0.0001432905877365
MR-PCA	threonine	HMDB0000167	glutamine	HMDB0000641	GCST90200432	GCST90200419	14:100594368-101094368	0.094142889952138	0.110386978002547	0.393745729108116
MR-PCA	bilirubin (z,z)	HMDB0000054	kynurenine	HMDB0000684	GCST90200704	bioa_027	2:233988949-235124783	0.0104915291117767	0.0115229265539535	0.362563251274388
MR-PCA	bilirubin (z,z)	HMDB0000054	kynurenine	HMDB0000684	GCST90200704	bioa_027	12:21093886-21593886	-0.146684156095543	0.0670085223821716	0.0285941277812488
MR-PCA	gluconate	HMDB0000625	urea	HMDB0000294	GCST90200373	M01670	4:99521223-100894070	0.019325497016114	0.0853386080776022	0.820846256114771
MR-PCA	3-aminoisobutyrate	HMDB0002166	4-methyl-2-oxopentanoate	HMDB0000695	GCST90200310	M22116	5:34511619-35593952	-0.0189921539283299	0.0269596978757479	0.481143461651113
MR-PCA	3-aminoisobutyrate	HMDB0002166	4-methyl-2-oxopentanoate	HMDB0000695	GCST90200310	M22116	12:89320-602261	-0.0058063760730495	0.0786671619322535	0.941162046794207
MR-PCA	thyroxine	HMDB0000248	eicosapentaenoate (epa; 20:5n3)	HMDB0001999	GCST90200293	GCST90200349	2:234397317-234897317	0.26429205410398	0.14074822362411	0.0604133533331469
MR-PCA	thyroxine	HMDB0000248	eicosapentaenoate (epa; 20:5n3)	HMDB0001999	GCST90200293	GCST90200349	12:121166650-121666650	-0.0279054743435314	0.15012446542351	0.852537097198048
MR-PCA	3-aminoisobutyrate	HMDB0002166	uridine	HMDB0000296	GCST90200310	GCST90200407	3:66115384-66615384	0.110718877874846	0.154127568320955	0.472536151942961
MR-PCA	3-aminoisobutyrate	HMDB0002166	uridine	HMDB0000296	GCST90200310	GCST90200407	5:34511619-35593952	0.0072006425793788	0.0264830033792857	0.785701409378162
MR-PCA	3-aminoisobutyrate	HMDB0002166	uridine	HMDB0000296	GCST90200310	GCST90200407	5:35822024-36322024	-0.0595957230307591	0.085744513232335	0.487031282714119
MR-PCA	3-aminoisobutyrate	HMDB0002166	uridine	HMDB0000296	GCST90200310	GCST90200407	12:89320-602261	-0.0650606634752	0.0704501173617117	0.355746847580714
MR-PCA	5-oxoproline	HMDB0000267	phosphoethanolamine	HMDB0000224	M01494	GCST90200281	8:144903138-145403138	-0.0148527614422098	0.0457113587565904	0.745237865192564
MR-PCA	asparagine	HMDB0000168	phenylpyruvate	HMDB0000205	M34283	GCST90200365	11:61916235-62416235	-0.0410483635642068	0.147925914480129	0.781401799194303
MR-PCA	asparagine	HMDB0000168	phenylpyruvate	HMDB0000205	M34283	GCST90200365	14:104016664-104812812	-0.0563927667044715	0.121803553226344	0.643377775283236
MR-PCA	eicosapentaenoate (epa; 20:5n3)	HMDB0001999	isoleucine	HMDB0000172	GCST90200349	GCST90200399	11:61319830-61819830	-0.0944171479062638	0.0738989988810149	0.201372423256292
MR-PCA	thyroxine	HMDB0000248	glutamine	HMDB0000641	GCST90200293	bioa_006	2:234397317-234897317	0.0277910710165505	0.0466479927792607	0.551334669011065
MR-PCA	cystine	HMDB0000192	taurochenodeoxycholate	HMDB0000951	M31454	GCST90200337	22:24745202-25245202	0.0062014725954104	0.0587569220430747	0.915943725648097
MR-PCA	1-(1-enyl-stearoyl)-2-arachidonoyl-gpe (p-18:0/20:4)*	HMDB0005779	creatinine	HMDB0000562	GCST90200058	bioa_026	11:61307803-62000560	0.0390696419507691	0.0174286068337491	0.0249810127595229
MR-PCA	creatine	HMDB0000064	serine	HMDB0000187	M27718	GCST90200415	2:211346498-211846498	0.811033683536657	0.0842785463800064	6.37821584285229e-22
MR-PCA	docosapentaenoate (n6 dpa; 22:5n6)	HMDB0001976	alanine	HMDB0000161	GCST90199796	met-d-Ala	11:61347212-61847212	-0.0334589210181585	0.0249734119187622	0.18031631717354
MR-PCA	leucine	HMDB0000687	phenylalanine	HMDB0000159	bioa_011	GCST90200396	2:27480940-27980940	-0.88555294397371	0.603117444484345	0.142024731656854
MR-PCA	leucine	HMDB0000687	phenylalanine	HMDB0000159	bioa_011	GCST90200396	4:88972827-89472827	-0.0810044032011493	0.186094917245085	0.663355270473612
MR-PCA	leucine	HMDB0000687	phenylalanine	HMDB0000159	bioa_011	GCST90200396	11:116336283-116883862	-0.326283657174082	0.363095534359937	0.368856939143535
MR-PCA	leucine	HMDB0000687	phenylalanine	HMDB0000159	bioa_011	GCST90200396	15:58477325-58977325	0.104095587040089	0.358818861406861	0.771734970012226
MR-PCA	leucine	HMDB0000687	phenylalanine	HMDB0000159	bioa_011	GCST90200396	16:70059237-70559237	-0.072363844124673	0.311323946546481	0.816197017453398
MR-PCA	histidine	HMDB0000177	alanine	HMDB0000161	met-d-His	GCST90200431	1:168963261-169463261	0.392240438450959	0.528476332548971	0.457960088160757
MR-PCA	histidine	HMDB0000177	alanine	HMDB0000161	met-d-His	GCST90200431	2:27491237-27991237	-0.921689318730889	0.474698589506566	0.052181832754776
MR-PCA	histidine	HMDB0000177	alanine	HMDB0000161	met-d-His	GCST90200431	2:211290507-212074453	0.225955944590072	0.233313158288515	0.332811512906726
MR-PCA	histidine	HMDB0000177	alanine	HMDB0000161	met-d-His	GCST90200431	3:148408762-149190142	-0.149605992581478	0.254877558042836	0.557222505176856
MR-PCA	histidine	HMDB0000177	alanine	HMDB0000161	met-d-His	GCST90200431	6:134622121-135122121	-0.110926271424447	0.372753842245363	0.766019270620251
MR-PCA	histidine	HMDB0000177	alanine	HMDB0000161	met-d-His	GCST90200431	11:8005408-8505408	0.150927159875231	0.330965749424162	0.648375251271049
MR-PCA	histidine	HMDB0000177	alanine	HMDB0000161	met-d-His	GCST90200431	12:46932531-47432531	0.642413126354875	0.432437881784261	0.137395109383021
MR-PCA	histidine	HMDB0000177	alanine	HMDB0000161	met-d-His	GCST90200431	12:56610020-57110020	0.927515862690744	0.329587403810023	0.004890295360567
MR-PCA	histidine	HMDB0000177	alanine	HMDB0000161	met-d-His	GCST90200431	12:95659569-96755187	-0.0106450971289492	0.111099887107064	0.923667064632049
MR-PCA	histidine	HMDB0000177	alanine	HMDB0000161	met-d-His	GCST90200431	14:21241151-21765620	-0.124228963850077	0.210125204216489	0.554377039119737
MR-PCA	histidine	HMDB0000177	alanine	HMDB0000161	met-d-His	GCST90200431	14:24625832-25125832	0.0462770926419757	0.331816265231835	0.889081908551318
MR-PCA	histidine	HMDB0000177	alanine	HMDB0000161	met-d-His	GCST90200431	14:94599201-95099201	-0.286255020089281	0.35251492295403	0.416770629510015
MR-PCA	histidine	HMDB0000177	alanine	HMDB0000161	met-d-His	GCST90200431	15:43028726-45092210	-0.240376191282879	0.438193640133056	0.583306364929138
MR-PCA	histidine	HMDB0000177	alanine	HMDB0000161	met-d-His	GCST90200431	20:38915692-39415692	0.082003237700578	0.388859597727947	0.832979855872498
MR-PCA	cystine	HMDB0000192	creatine	HMDB0000064	M31454	M27718	22:24745202-25245202	0.0136702142896009	0.0629994200134263	0.828216507495019
MR-PCA	cysteinylglycine	HMDB0000078	n-acetylornithine	HMDB0003357	GCST90200364	bioa_023	16:15885043-16385043	0.0216900059966285	0.0579379097020136	0.708131746139681
MR-PCA	cysteinylglycine	HMDB0000078	n-acetylornithine	HMDB0003357	GCST90200364	bioa_023	16:89076223-90262231	-0.101660858294656	0.0334301062917631	0.0023579605481242
MR-PCA	alpha-tocopherol	HMDB0001893	taurochenodeoxycholate	HMDB0000951	GCST90200302	M18494	1:62651807-63403953	0.0400731289095456	0.21485785357969	0.852044871745388
MR-PCA	glycine	HMDB0000123	biliverdin	HMDB0001008	M32338	GCST90200706	2:211289363-212090389	0.081501736841755	0.0405589456008411	0.0444879598650415
MR-PCA	n-acetylglucosaminylasparagine	HMDB0000489	glycerol 3-phosphate	HMDB0000126	GCST90200316	M15365	4:178111987-178611987	-0.0017122298167826	0.112508519002141	0.987857728342061
MR-PCA	n-acetylglucosaminylasparagine	HMDB0000489	glycerol 3-phosphate	HMDB0000126	GCST90200316	M15365	6:167457759-167966043	0.0530545034316903	0.0419012279295936	0.205448589362841
MR-PCA	1-(1-enyl-stearoyl)-2-arachidonoyl-gpe (p-18:0/20:4)*	HMDB0005779	spermidine	HMDB0001257	GCST90200058	GCST90200423	11:61307803-62000560	0.0471754555621291	0.0591307452528108	0.424977266028027
MR-PCA	1-(1-enyl-stearoyl)-2-arachidonoyl-gpe (p-18:0/20:4)*	HMDB0005779	spermidine	HMDB0001257	GCST90200058	GCST90200423	19:45162079-45662079	-0.0068065857101844	0.0907464706375603	0.940209447621412
MR-PCA	1-(1-enyl-stearoyl)-2-arachidonoyl-gpe (p-18:0/20:4)*	HMDB0005779	spermidine	HMDB0001257	GCST90200058	GCST90200423	19:55491205-55991205	0.169395416316575	0.0904211080040294	0.0610123878102911
MR-PCA	creatine	HMDB0000064	4-hydroxy-2-oxoglutaric acid	HMDB0002070	GCST90200323	GCST90199897	2:211290507-211790507	0.227794118253401	0.0746704886531162	0.0022834055848543
MR-PCA	creatine	HMDB0000064	4-hydroxy-2-oxoglutaric acid	HMDB0002070	GCST90200323	GCST90199897	15:45404327-45904327	-0.12669612247071	0.115982364344946	0.274668734132638
MR-PCA	threonine	HMDB0000167	creatine	HMDB0000064	bioa_019	M27718	2:27191397-28253174	0.0135909518835468	0.142048046305577	0.92377587297328
MR-PCA	threonine	HMDB0000167	creatine	HMDB0000064	bioa_019	M27718	6:126521687-127323798	0.225088914765707	0.338385019765439	0.505931652879111
MR-PCA	threonine	HMDB0000167	creatine	HMDB0000064	bioa_019	M27718	8:74631674-75131674	0.0708291207410568	0.201950687891106	0.725794795538779
MR-PCA	threonine	HMDB0000167	creatine	HMDB0000064	bioa_019	M27718	12:46636543-47464292	0.120988018881843	0.161877629435505	0.454819615552917
MR-PCA	threonine	HMDB0000167	creatine	HMDB0000064	bioa_019	M27718	12:56615040-57115040	0.167852621425361	0.21976133768284	0.44498938842131
MR-PCA	threonine	HMDB0000167	creatine	HMDB0000064	bioa_019	M27718	12:59727701-60227701	0.173599627931962	0.287017049377418	0.545284767073129
MR-PCA	threonine	HMDB0000167	creatine	HMDB0000064	bioa_019	M27718	16:1654524-2154524	-0.201994092720304	0.229458788613117	0.378693222415738
MR-PCA	threonine	HMDB0000167	creatine	HMDB0000064	bioa_019	M27718	20:42792364-43292364	0.211696714279579	0.293149101333307	0.470204166961704
MR-PCA	leucine	HMDB0000687	glutamine	HMDB0000641	met-d-Leu	M00053	2:27480940-28253616	-1.53095112375085	0.351404696491147	1.3206158432772e-05
MR-PCA	leucine	HMDB0000687	glutamine	HMDB0000641	met-d-Leu	M00053	2:64975088-65475088	-1.02609818082454	0.517687552799657	0.0474702797818898
MR-PCA	leucine	HMDB0000687	glutamine	HMDB0000641	met-d-Leu	M00053	2:165251927-165751927	-0.38514772707541	0.478064419341209	0.420450565279879
MR-PCA	leucine	HMDB0000687	glutamine	HMDB0000641	met-d-Leu	M00053	3:135548658-136048658	0.0118218484948436	0.644471363171301	0.985364840112793
MR-PCA	leucine	HMDB0000687	glutamine	HMDB0000641	met-d-Leu	M00053	4:88670985-89475171	0.21337189117052	0.188493206889649	0.257639829904812
MR-PCA	leucine	HMDB0000687	glutamine	HMDB0000641	met-d-Leu	M00053	8:76204025-76704025	0.143948128481419	0.608562647190482	0.813015304242659
MR-PCA	leucine	HMDB0000687	glutamine	HMDB0000641	met-d-Leu	M00053	12:56220625-57115338	-2.44102206387206	0.429920653318037	1.36403649630826e-08
MR-PCA	leucine	HMDB0000687	glutamine	HMDB0000641	met-d-Leu	M00053	12:111660219-112160219	-0.320005673622505	0.591880638547761	0.588742550635081
MR-PCA	leucine	HMDB0000687	glutamine	HMDB0000641	met-d-Leu	M00053	16:69315747-70908300	0.463637003432343	0.258891761521032	0.0733169398890732
MR-PCA	leucine	HMDB0000687	glutamine	HMDB0000641	met-d-Leu	M00053	16:71899923-72399923	0.148871319423106	0.395164074745377	0.706372088813513
MR-PCA	leucine	HMDB0000687	glutamine	HMDB0000641	met-d-Leu	M00053	19:49054215-49554215	0.0496671477812802	0.488507766414825	0.919017700164391
MR-PCA	leucine	HMDB0000687	glutamine	HMDB0000641	met-d-Leu	M00053	22:18665282-19165282	0.195794620522898	0.479200621095521	0.682843574549189
MR-PCA	3-aminoisobutyrate	HMDB0002166	adenosine 5'-diphosphate (adp)	HMDB0001341	GCST90200310	GCST90200355	3:66115384-66615384	-0.0413672723073158	0.206273909121699	0.841054097901422
MR-PCA	3-aminoisobutyrate	HMDB0002166	adenosine 5'-diphosphate (adp)	HMDB0001341	GCST90200310	GCST90200355	5:34511619-35593952	0.0017493195400951	0.035447860899214	0.960641102079973
MR-PCA	3-aminoisobutyrate	HMDB0002166	adenosine 5'-diphosphate (adp)	HMDB0001341	GCST90200310	GCST90200355	5:35822024-36322024	0.178255206277683	0.114754902628232	0.120338129821469
MR-PCA	3-aminoisobutyrate	HMDB0002166	adenosine 5'-diphosphate (adp)	HMDB0001341	GCST90200310	GCST90200355	12:89320-602261	-0.140729175160264	0.0942790934743511	0.135519143526918
MR-PCA	acetoacetate	HMDB0000060	spermidine	HMDB0001257	met-d-Acetoacetate	GCST90200423	5:41395751-42449922	-0.0147012273649897	0.337444538139175	0.965250073820446
MR-PCA	acetoacetate	HMDB0000060	spermidine	HMDB0001257	met-d-Acetoacetate	GCST90200423	6:166525103-167025103	0.311033595987734	0.311645898666604	0.318262260287899
MR-PCA	acetoacetate	HMDB0000060	spermidine	HMDB0001257	met-d-Acetoacetate	GCST90200423	10:113686244-114186244	-0.0800409489060631	0.342535847611049	0.81523982549831
MR-PCA	acetoacetate	HMDB0000060	spermidine	HMDB0001257	met-d-Acetoacetate	GCST90200423	11:116373213-116873213	0.219684091974421	0.329153425191327	0.504502899200612
MR-PCA	acetoacetate	HMDB0000060	spermidine	HMDB0001257	met-d-Acetoacetate	GCST90200423	12:122333527-122833527	-0.0434330337370901	0.497428317327947	0.930421003113246
MR-PCA	serine	HMDB0000187	cortisol	HMDB0000063	M32315	M01712	1:119966025-120466025	-0.0760288294607036	0.0866695276043475	0.380363480345309
MR-PCA	serine	HMDB0000187	cortisol	HMDB0000063	M32315	M01712	2:211323559-211823559	-0.170669697688409	0.117997994611349	0.148071222664016
MR-PCA	serine	HMDB0000187	cortisol	HMDB0000063	M32315	M01712	7:55822010-56322010	0.156766213575429	0.132174468237901	0.235600506364374
MR-PCA	uridine	HMDB0000296	spermidine	HMDB0001257	M00606	GCST90200423	1:20665172-21165172	0.0597454385961684	0.154293925941543	0.698594570355859
MR-PCA	uridine	HMDB0000296	spermidine	HMDB0001257	M00606	GCST90200423	7:47852911-48352911	-0.251340937841151	0.153501262555396	0.10154967896997
MR-PCA	uridine	HMDB0000296	spermidine	HMDB0001257	M00606	GCST90200423	22:50721752-51221752	0.158386253225418	0.114693262703493	0.167292747377034
MR-PCA	1-methylxanthine	HMDB0010738	myo-inositol	HMDB0000211	GCST90199763	M19934	8:18005709-18505709	-0.0618175002504067	0.0577501531249945	0.284425771770623
MR-PCA	1-methylxanthine	HMDB0010738	myo-inositol	HMDB0000211	GCST90199763	M19934	15:74275585-74775585	0.227161721409951	0.154306433797722	0.140981242232122
MR-PCA	1-methylxanthine	HMDB0010738	myo-inositol	HMDB0000211	GCST90199763	M19934	15:74777880-75599999	0.0429377399635348	0.113729443790695	0.70577021599942
MR-PCA	glycine	HMDB0000123	docosahexaenoate (dha; 22:6n3)	HMDB0002183	met-d-Gly	M19323	1:11606378-12106378	0.381095273702378	0.56995840251584	0.503727067216349
MR-PCA	glycine	HMDB0000123	docosahexaenoate (dha; 22:6n3)	HMDB0002183	met-d-Gly	M19323	1:75982013-76482013	-0.0116248350485333	0.371534384205367	0.975039286718986
MR-PCA	glycine	HMDB0000123	docosahexaenoate (dha; 22:6n3)	HMDB0002183	met-d-Gly	M19323	1:120004506-120504506	-0.245992787024374	0.493833183831315	0.618392897493982
MR-PCA	glycine	HMDB0000123	docosahexaenoate (dha; 22:6n3)	HMDB0002183	met-d-Gly	M19323	1:151589838-152089838	0.571276421086203	0.732265805343791	0.435303189173427
MR-PCA	glycine	HMDB0000123	docosahexaenoate (dha; 22:6n3)	HMDB0002183	met-d-Gly	M19323	2:165276338-165776338	0.51619067179242	0.527995965671988	0.328251754437009
MR-PCA	glycine	HMDB0000123	docosahexaenoate (dha; 22:6n3)	HMDB0002183	met-d-Gly	M19323	2:208538752-212979649	0.0237980746837189	0.0507864562561252	0.639362034675953
MR-PCA	glycine	HMDB0000123	docosahexaenoate (dha; 22:6n3)	HMDB0002183	met-d-Gly	M19323	2:226790540-227290540	0.521645854297319	0.589916412911688	0.376550050785728
MR-PCA	glycine	HMDB0000123	docosahexaenoate (dha; 22:6n3)	HMDB0002183	met-d-Gly	M19323	3:12110357-12610357	-0.161567044803051	0.538490213515846	0.76414885289221
MR-PCA	glycine	HMDB0000123	docosahexaenoate (dha; 22:6n3)	HMDB0002183	met-d-Gly	M19323	3:48534270-49826414	-0.0041705209278826	0.562504789149907	0.99408438143671
MR-PCA	glycine	HMDB0000123	docosahexaenoate (dha; 22:6n3)	HMDB0002183	met-d-Gly	M19323	3:125116791-126249375	-0.330055210221916	0.173267389980136	0.0567944526639997
MR-PCA	glycine	HMDB0000123	docosahexaenoate (dha; 22:6n3)	HMDB0002183	met-d-Gly	M19323	4:89427537-89927537	0.349710716986496	0.609361276002859	0.566037382487329
MR-PCA	glycine	HMDB0000123	docosahexaenoate (dha; 22:6n3)	HMDB0002183	met-d-Gly	M19323	4:102676923-103438709	-0.32317622700521	0.479502134709274	0.500322201603028
MR-PCA	glycine	HMDB0000123	docosahexaenoate (dha; 22:6n3)	HMDB0002183	met-d-Gly	M19323	5:90005685-90505685	-1.20927222877282	0.505004456839899	0.0166395338285229
MR-PCA	glycine	HMDB0000123	docosahexaenoate (dha; 22:6n3)	HMDB0002183	met-d-Gly	M19323	6:131620261-132120261	0.881138540473698	0.748583890497684	0.239166021592499
MR-PCA	glycine	HMDB0000123	docosahexaenoate (dha; 22:6n3)	HMDB0002183	met-d-Gly	M19323	6:160518860-161018860	-0.270119832816877	0.591684896904352	0.648011421990709
MR-PCA	glycine	HMDB0000123	docosahexaenoate (dha; 22:6n3)	HMDB0002183	met-d-Gly	M19323	7:55560073-56715237	0.0625644677963513	0.244482243383207	0.798023437886009
MR-PCA	glycine	HMDB0000123	docosahexaenoate (dha; 22:6n3)	HMDB0002183	met-d-Gly	M19323	8:8915380-9434231	-0.0436951820420279	0.1960117983544	0.823596849257265
MR-PCA	glycine	HMDB0000123	docosahexaenoate (dha; 22:6n3)	HMDB0002183	met-d-Gly	M19323	8:116710729-117210729	1.02028595453582	0.692594262050235	0.140714206946169
MR-PCA	glycine	HMDB0000123	docosahexaenoate (dha; 22:6n3)	HMDB0002183	met-d-Gly	M19323	8:126212070-126756694	-0.799397873331767	0.36308592980605	0.0276881456255331
MR-PCA	glycine	HMDB0000123	docosahexaenoate (dha; 22:6n3)	HMDB0002183	met-d-Gly	M19323	9:5668443-7086536	0.0353582639559861	0.194582933244738	0.855807901160192
MR-PCA	glycine	HMDB0000123	docosahexaenoate (dha; 22:6n3)	HMDB0002183	met-d-Gly	M19323	12:115016-615016	-0.687903623883356	0.540105488284064	0.202788620304174
MR-PCA	glycine	HMDB0000123	docosahexaenoate (dha; 22:6n3)	HMDB0002183	met-d-Gly	M19323	12:21136493-21636493	-0.929941938898621	0.556892887016812	0.0949439450416808
MR-PCA	glycine	HMDB0000123	docosahexaenoate (dha; 22:6n3)	HMDB0002183	met-d-Gly	M19323	12:46468358-47667420	0.116142619417945	0.310507150064871	0.708373298931405
MR-PCA	glycine	HMDB0000123	docosahexaenoate (dha; 22:6n3)	HMDB0002183	met-d-Gly	M19323	12:56615338-57115338	0.276093936695509	0.396337970830008	0.486045406816308
MR-PCA	glycine	HMDB0000123	docosahexaenoate (dha; 22:6n3)	HMDB0002183	met-d-Gly	M19323	12:57516305-58016305	0.3220427218299	0.531035327132394	0.544220540765726
MR-PCA	glycine	HMDB0000123	docosahexaenoate (dha; 22:6n3)	HMDB0002183	met-d-Gly	M19323	12:59343804-59843804	0.10175527617333	0.66831113471083	0.878983969705593
MR-PCA	glycine	HMDB0000123	docosahexaenoate (dha; 22:6n3)	HMDB0002183	met-d-Gly	M19323	14:100551720-101051720	-0.291375209141833	0.810744874865735	0.719301870520742
MR-PCA	glycine	HMDB0000123	docosahexaenoate (dha; 22:6n3)	HMDB0002183	met-d-Gly	M19323	15:42451374-42951374	0.494180659246103	0.604725492947949	0.41381510023695
MR-PCA	glycine	HMDB0000123	docosahexaenoate (dha; 22:6n3)	HMDB0002183	met-d-Gly	M19323	15:43028726-44613739	0.319429825037519	0.631924753147566	0.613216740961413
MR-PCA	glycine	HMDB0000123	docosahexaenoate (dha; 22:6n3)	HMDB0002183	met-d-Gly	M19323	15:58180763-58713267	0.016880868556409	0.378350315917099	0.964412565754865
MR-PCA	glycine	HMDB0000123	docosahexaenoate (dha; 22:6n3)	HMDB0002183	met-d-Gly	M19323	16:79678196-80178196	-0.400120994710605	0.629711068169781	0.525164894567442
MR-PCA	glycine	HMDB0000123	docosahexaenoate (dha; 22:6n3)	HMDB0002183	met-d-Gly	M19323	16:80626853-81422810	0.0548096164122089	0.240755102049633	0.819912799846163
MR-PCA	glycine	HMDB0000123	docosahexaenoate (dha; 22:6n3)	HMDB0002183	met-d-Gly	M19323	17:45235982-45996386	0.321421759127209	0.453116533131958	0.478102451901145
MR-PCA	glycine	HMDB0000123	docosahexaenoate (dha; 22:6n3)	HMDB0002183	met-d-Gly	M19323	19:17984588-18484588	0.893131193530102	0.479481005048287	0.0625039206060789
MR-PCA	glycine	HMDB0000123	docosahexaenoate (dha; 22:6n3)	HMDB0002183	met-d-Gly	M19323	19:33473705-33973705	-0.0262106531651834	0.492341681091126	0.957543303700356
MR-PCA	citrulline	HMDB0000904	n-acetyl-aspartyl-glutamate (naag)	HMDB0001067	M02132	GCST90200684	10:97115163-97871266	0.0364875278617872	0.126058427869957	0.772237547547934
MR-PCA	mannose	HMDB0000169	retinol (vitamin a)	HMDB0000305	GCST90200435	GCST90200405	2:27176853-28662558	-0.23429952804271	0.062934301731905	0.0001969299830514
MR-PCA	mannose	HMDB0000169	retinol (vitamin a)	HMDB0000305	GCST90200435	GCST90200405	12:22996345-23496345	-0.220561637840778	0.109750247665734	0.0444662645364148
MR-PCA	3-(4-hydroxyphenyl)lactate	HMDB0000755	cytosine	HMDB0000630	M32197	GCST90200433	17:79879970-80379970	0.111191526258028	0.147990580504102	0.452446909479875
MR-PCA	pantothenate	HMDB0000210	hypotaurine	HMDB0000965	GCST90200279	GCST90200379	1:199230515-199730515	-0.134744799808908	0.106392736371947	0.205339512895617
MR-PCA	arginine	HMDB0000517	sulfate*	HMDB01448	bioa_002	GCST90199896	2:24182937-24682937	0.326399387165931	0.271873783981911	0.229923927882128
MR-PCA	arginine	HMDB0000517	sulfate*	HMDB01448	bioa_002	GCST90199896	2:211333022-211833022	0.361845569443028	0.20719464511518	0.0807407649650062
MR-PCA	arginine	HMDB0000517	sulfate*	HMDB01448	bioa_002	GCST90199896	2:219037276-219788019	-0.340558698356886	0.274358051993177	0.21449757148868
MR-PCA	arginine	HMDB0000517	sulfate*	HMDB01448	bioa_002	GCST90199896	4:144583533-145083533	-0.269584760645921	0.236804525817334	0.254942058129645
MR-PCA	arginine	HMDB0000517	sulfate*	HMDB01448	bioa_002	GCST90199896	5:177386199-177886199	0.271910486429867	0.286178101013668	0.342038945134116
MR-PCA	arginine	HMDB0000517	sulfate*	HMDB01448	bioa_002	GCST90199896	6:131339506-132265729	0.0206130893913802	0.132093031550706	0.875993777807429
MR-PCA	arginine	HMDB0000517	sulfate*	HMDB01448	bioa_002	GCST90199896	6:135177817-135677817	0.0552725764424951	0.306248813109885	0.856773727620943
MR-PCA	arginine	HMDB0000517	sulfate*	HMDB01448	bioa_002	GCST90199896	10:99898951-100398951	0.185351867514367	0.340701991574353	0.586421307344073
MR-PCA	arginine	HMDB0000517	sulfate*	HMDB01448	bioa_002	GCST90199896	12:46680313-47435518	0.0394933819715751	0.26775036574362	0.882736781271236
MR-PCA	arginine	HMDB0000517	sulfate*	HMDB01448	bioa_002	GCST90199896	19:12757458-13257458	0.0369189762423751	0.167716080851829	0.825771604350343
MR-PCA	creatinine	HMDB0000562	valine	HMDB0000883	M00513	bioa_022	7:23845366-24345366	0.026805724884934	0.0379235443111103	0.479668424144904
MR-PCA	glycochenodeoxycholate	HMDB0000637	biliverdin	HMDB0001008	M32346	GCST90200706	6:156877825-157377825	-0.0633871943607199	0.15120209640855	0.675054141225137
MR-PCA	acetoacetate	HMDB0000060	cortisol	HMDB0000063	met-d-Acetoacetate	GCST90200378	5:41395751-42449922	-0.58349046528	0.319540792860029	0.0678460299943069
MR-PCA	acetoacetate	HMDB0000060	cortisol	HMDB0000063	met-d-Acetoacetate	GCST90200378	6:166525103-167025103	0.396696805062415	0.295146387215746	0.178926408974419
MR-PCA	acetoacetate	HMDB0000060	cortisol	HMDB0000063	met-d-Acetoacetate	GCST90200378	10:113686244-114186244	0.563028700848559	0.324385442128537	0.0826207717207385
MR-PCA	acetoacetate	HMDB0000060	cortisol	HMDB0000063	met-d-Acetoacetate	GCST90200378	11:116373213-116873213	-0.0434669374138457	0.311729607408768	0.889104085492464
MR-PCA	acetoacetate	HMDB0000060	cortisol	HMDB0000063	met-d-Acetoacetate	GCST90200378	12:122333527-122833527	-0.0836577499895796	0.471101165853741	0.859053491170355
MR-PCA	biliverdin	HMDB0001008	glycine	HMDB0000123	GCST90200706	met-d-Gly	2:233898737-234978158	-0.0083885796704921	0.0071511429213912	0.240779598471642
MR-PCA	biliverdin	HMDB0001008	glycine	HMDB0000123	GCST90200706	met-d-Gly	12:21102315-21602315	0.10956287838255	0.0288915118215347	0.0001493084373645
MR-PCA	arginine	HMDB0000517	n-palmitoyl-sphinganine (d18:0/16:0)	HMDB11760	bioa_002	GCST90200064	2:24182937-24682937	0.323738647414741	0.272197328283981	0.234300876450214
MR-PCA	arginine	HMDB0000517	n-palmitoyl-sphinganine (d18:0/16:0)	HMDB11760	bioa_002	GCST90200064	2:211333022-211833022	0.0717140918564394	0.207477922447855	0.729608126887723
MR-PCA	arginine	HMDB0000517	n-palmitoyl-sphinganine (d18:0/16:0)	HMDB11760	bioa_002	GCST90200064	2:219037276-219788019	-0.138827767831666	0.274743773698116	0.613348809991289
MR-PCA	arginine	HMDB0000517	n-palmitoyl-sphinganine (d18:0/16:0)	HMDB11760	bioa_002	GCST90200064	4:144583533-145083533	-0.149695353830701	0.237128327492233	0.52785475089416
MR-PCA	arginine	HMDB0000517	n-palmitoyl-sphinganine (d18:0/16:0)	HMDB11760	bioa_002	GCST90200064	5:177386199-177886199	0.213411997530228	0.286537200919244	0.456394554491132
MR-PCA	arginine	HMDB0000517	n-palmitoyl-sphinganine (d18:0/16:0)	HMDB11760	bioa_002	GCST90200064	6:131339506-132265729	-0.0941569700896139	0.132267015722889	0.476545048598445
MR-PCA	arginine	HMDB0000517	n-palmitoyl-sphinganine (d18:0/16:0)	HMDB11760	bioa_002	GCST90200064	6:135177817-135677817	0.4642626222432	0.306603434727976	0.12997206082188
MR-PCA	arginine	HMDB0000517	n-palmitoyl-sphinganine (d18:0/16:0)	HMDB11760	bioa_002	GCST90200064	10:99898951-100398951	0.221703868820316	0.341147484595105	0.515771742313141
MR-PCA	arginine	HMDB0000517	n-palmitoyl-sphinganine (d18:0/16:0)	HMDB11760	bioa_002	GCST90200064	12:46680313-47435518	0.158959732368013	0.268123566139614	0.553274862048462
MR-PCA	arginine	HMDB0000517	n-palmitoyl-sphinganine (d18:0/16:0)	HMDB11760	bioa_002	GCST90200064	19:12757458-13257458	0.0037137593962362	0.167941530489495	0.982357491945704
MR-PCA	threonine	HMDB0000167	histidine	HMDB0000177	bioa_019	bioa_009	2:27191397-28253174	0.371739670340542	0.0428909199845365	4.43285791979763e-18
MR-PCA	threonine	HMDB0000167	histidine	HMDB0000177	bioa_019	bioa_009	6:126521687-127323798	0.270352500486822	0.104125977253723	0.009420681543953
MR-PCA	threonine	HMDB0000167	histidine	HMDB0000177	bioa_019	bioa_009	8:74631674-75131674	-0.0564565566823333	0.0610046490696503	0.354733549487094
MR-PCA	threonine	HMDB0000167	histidine	HMDB0000177	bioa_019	bioa_009	12:46636543-47464292	0.137062785030343	0.0489048695930951	0.0050686079388495
MR-PCA	threonine	HMDB0000167	histidine	HMDB0000177	bioa_019	bioa_009	12:56615040-57115040	0.500881807789447	0.0663599033206364	4.4213316391028e-14
MR-PCA	threonine	HMDB0000167	histidine	HMDB0000177	bioa_019	bioa_009	12:59727701-60227701	0.327864962857819	0.086698469379282	0.0001557800565802
MR-PCA	threonine	HMDB0000167	histidine	HMDB0000177	bioa_019	bioa_009	16:1654524-2154524	-0.0151208501882259	0.069311133141995	0.827305198655398
MR-PCA	threonine	HMDB0000167	histidine	HMDB0000177	bioa_019	bioa_009	20:42792364-43292364	0.450202608259444	0.0885514605123831	3.69414445440031e-07
MR-PCA	choline	HMDB0000097	alanine	HMDB0000161	GCST90200327	bioa_001	17:17175631-17675631	0.0614690820916996	0.0362121138901374	0.0896072897916608
MR-PCA	glycochenodeoxycholate	HMDB0000637	5-methylthioadenosine (mta)	HMDB0001173	M32346	GCST90200359	6:156877825-157377825	-0.108351341535069	0.151681942795727	0.475021599624853
MR-PCA	dehydroepiandrosterone sulfate (dhea-s)	HMDB0001032	1-stearoyl-2-oleoyl-gps (18:0/18:1)	HMDB0010163	GCST90199673	GCST90199652	5:77737524-78237524	0.0309784247059016	0.0911170280174459	0.73386780807569
MR-PCA	dehydroepiandrosterone sulfate (dhea-s)	HMDB0001032	1-stearoyl-2-oleoyl-gps (18:0/18:1)	HMDB0010163	GCST90199673	GCST90199652	7:98825038-100067196	-0.0780078631770781	0.0793176021988313	0.325367608542959
MR-PCA	dehydroepiandrosterone sulfate (dhea-s)	HMDB0001032	1-stearoyl-2-oleoyl-gps (18:0/18:1)	HMDB0010163	GCST90199673	GCST90199652	13:22064146-22564146	0.0344842831682613	0.0807246885953404	0.66924542429518
MR-PCA	dehydroepiandrosterone sulfate (dhea-s)	HMDB0001032	1-stearoyl-2-oleoyl-gps (18:0/18:1)	HMDB0010163	GCST90199673	GCST90199652	16:81331584-81831584	0.104916331986422	0.0924099656890384	0.256234694582762
MR-PCA	3-(4-hydroxyphenyl)lactate	HMDB0000755	glycerol 3-phosphate	HMDB0000126	GCST90200371	M15365	6:111301079-111801079	0.165192928489511	0.154087901850276	0.28368885014579
MR-PCA	3-(4-hydroxyphenyl)lactate	HMDB0000755	glycerol 3-phosphate	HMDB0000126	GCST90200371	M15365	17:79941425-80441425	0.138692415073092	0.112947069392888	0.219468858550845
MR-PCA	docosapentaenoate (n6 dpa; 22:5n6)	HMDB0001976	2-aminobutyrate	HMDB0000452	GCST90199796	M32348	11:61347212-61847212	-0.195323746646031	0.101236873205621	0.0536845034155391
MR-PCA	5-oxoproline	HMDB0000267	hydroxy-n6,n6,n6-trimethyllysine*	HMDB01422	GCST90200280	GCST90200240	8:144861615-145802337	-0.0146099298204659	0.0346543588317916	0.673324334432446
MR-PCA	5-oxoproline	HMDB0000267	hydroxy-n6,n6,n6-trimethyllysine*	HMDB01422	GCST90200280	GCST90200240	12:56615338-57115338	0.0915048755069859	0.106512330106007	0.390284659962349
MR-PCA	uridine	HMDB0000296	valine	HMDB0000883	M00606	met-d-Val	1:20665172-21165172	0.0272130663057855	0.0408978099685747	0.505799945296586
MR-PCA	uridine	HMDB0000296	valine	HMDB0000883	M00606	met-d-Val	7:47852911-48352911	-0.012070771384026	0.0382818463871214	0.752523865693374
MR-PCA	uridine	HMDB0000296	valine	HMDB0000883	M00606	met-d-Val	22:50721752-51221752	-0.0332272030812662	0.0285544123972828	0.244567852032061
MR-PCA	3-(4-hydroxyphenyl)lactate	HMDB0000755	urea	HMDB0000294	M32197	GCST90200417	17:79879970-80379970	0.138286608103645	0.136317871797813	0.310371774305429
MR-PCA	n-stearoyl-sphingosine (d18:1/18:0)*	HMDB0004950	taurochenodeoxycholate	HMDB0000951	GCST90200341	GCST90200337	10:64645010-65401382	-0.319814547931719	0.135194920201917	0.0180018001038472
MR-PCA	n-stearoyl-sphingosine (d18:1/18:0)*	HMDB0004950	taurochenodeoxycholate	HMDB0000951	GCST90200341	GCST90200337	14:63982220-64482220	-0.0251661368037809	0.139016330469967	0.856343969161325
MR-PCA	n-stearoyl-sphingosine (d18:1/18:0)*	HMDB0004950	taurochenodeoxycholate	HMDB0000951	GCST90200341	GCST90200337	18:55052269-55552269	-0.0778787172038186	0.0871251320972822	0.371390373584366
MR-PCA	n-stearoyl-sphingosine (d18:1/18:0)*	HMDB0004950	taurochenodeoxycholate	HMDB0000951	GCST90200341	GCST90200337	19:8013648-8513648	-0.100734464172653	0.065529012352911	0.124232138057385
MR-PCA	kynurenine	HMDB0000684	4-acetamidobutanoate	HMDB0003681	bioa_027	GCST90200311	1:241473615-241973615	0.113337194650285	0.20530849864427	0.580925316243677
MR-PCA	kynurenine	HMDB0000684	4-acetamidobutanoate	HMDB0003681	bioa_027	GCST90200311	5:176563404-177063404	0.126010682371783	0.311255570911549	0.685590455000021
MR-PCA	kynurenine	HMDB0000684	4-acetamidobutanoate	HMDB0003681	bioa_027	GCST90200311	8:39556267-40056267	0.0133624925650068	0.166049649693771	0.93586116953109
MR-PCA	kynurenine	HMDB0000684	4-acetamidobutanoate	HMDB0003681	bioa_027	GCST90200311	12:111634608-113433486	0.469967951451111	0.187281119236807	0.0120927839568346
MR-PCA	kynurenine	HMDB0000684	4-acetamidobutanoate	HMDB0003681	bioa_027	GCST90200311	16:87568569-88128476	0.0036208494772561	0.0806342026449787	0.964183321992253
MR-PCA	alpha-aminoadipic acid	HMDB0000510	kynurenine	HMDB0000684	bioa_025	GCST90199636	3:2996317-3496317	-0.0799081381156989	0.107547439753402	0.457479482825188
MR-PCA	alpha-aminoadipic acid	HMDB0000510	kynurenine	HMDB0000684	bioa_025	GCST90199636	5:36380209-36880209	0.0321369041910358	0.105329864970478	0.76028447866977
MR-PCA	mannose	HMDB0000169	2-oxoarginine*	HMDB0004225	GCST90200435	GCST90199903	2:27176853-28662558	0.1119643009249	0.0630229736646281	0.0756401214231118
MR-PCA	mannose	HMDB0000169	2-oxoarginine*	HMDB0004225	GCST90200435	GCST90199903	12:22996345-23496345	-0.226328681268778	0.109902183437108	0.0394593110159959
MR-PCA	mannose	HMDB0000169	glycine	HMDB0000123	M00584	GCST90200707	2:27182547-28770083	0.04599677470945	0.0606743633023119	0.44839565912912
MR-PCA	myo-inositol	HMDB0000211	alpha-aminoadipic acid	HMDB0000510	M19934	bioa_025	16:24681798-25181798	-0.0061739761499959	0.0871044609175216	0.943493151740608
MR-PCA	myo-inositol	HMDB0000211	alpha-aminoadipic acid	HMDB0000510	M19934	bioa_025	19:18368867-18868867	0.0242635284578227	0.0986406122303601	0.805698415722727
MR-PCA	2-oxoarginine*	HMDB0004225	3-hydroxybutyrate (bhba)	HMDB0000011	GCST90199903	met-d-bOHbutyrate	4:102938709-103438709	0.0544230234073685	0.0360968035042878	0.131632228084639
MR-PCA	2-oxoarginine*	HMDB0004225	3-hydroxybutyrate (bhba)	HMDB0000011	GCST90199903	met-d-bOHbutyrate	6:160310824-160819068	-0.0181388270700418	0.0197377210264722	0.358099243901272
MR-PCA	valine	HMDB0000883	pyruvate	HMDB0000243	M01649	M00599	4:88976422-89476422	-0.0906414923160806	0.15453354767581	0.557506667482856
MR-PCA	glycine	HMDB0000123	phosphate	HMDB0001429	GCST90200707	M11438	1:75967169-76467169	-0.0721760135734382	0.198639050556505	0.716341512412442
MR-PCA	glycine	HMDB0000123	phosphate	HMDB0001429	GCST90200707	M11438	2:211036896-212058697	-0.0492978745712497	0.0370821663450861	0.183708545097374
MR-PCA	glycine	HMDB0000123	phosphate	HMDB0001429	GCST90200707	M11438	3:125659669-126159669	-0.16597931492861	0.127962621559016	0.194599474093854
MR-PCA	glycine	HMDB0000123	phosphate	HMDB0001429	GCST90200707	M11438	9:6290540-6790540	-0.0238777140661601	0.129124290431643	0.853291478371018
MR-PCA	kynurenine	HMDB0000684	3-(4-hydroxyphenyl)lactate	HMDB0000755	GCST90199636	M32197	8:39554593-40054593	-0.154345049792027	0.16382618183987	0.346127683278537
MR-PCA	kynurenine	HMDB0000684	3-(4-hydroxyphenyl)lactate	HMDB0000755	GCST90199636	M32197	12:111809557-113090766	0.253894202021708	0.1440133231379	0.0779019965413267
MR-PCA	kynurenine	HMDB0000684	3-(4-hydroxyphenyl)lactate	HMDB0000755	GCST90199636	M32197	16:87568373-88128072	0.181774744390813	0.0734391398808314	0.013317079631766
MR-PCA	acetate	HMDB0000042	n-palmitoyl-sphingosine (d18:1/16:0)	HMDB0004949	met-d-Acetate	GCST90200336	2:27480940-27980940	0.145512573204156	0.479023239154328	0.761303626731634
MR-PCA	acetate	HMDB0000042	n-palmitoyl-sphingosine (d18:1/16:0)	HMDB0004949	met-d-Acetate	GCST90200336	2:136358646-136858646	0.153366620014831	0.566130851661409	0.786465537203337
MR-PCA	acetate	HMDB0000042	n-palmitoyl-sphingosine (d18:1/16:0)	HMDB0004949	met-d-Acetate	GCST90200336	9:4513491-5013491	0.116311616518064	0.27818790566552	0.675870711543449
MR-PCA	acetate	HMDB0000042	n-palmitoyl-sphingosine (d18:1/16:0)	HMDB0004949	met-d-Acetate	GCST90200336	12:111634608-112523499	-0.703991300353829	0.432927280516687	0.103924331149295
MR-PCA	acetate	HMDB0000042	n-palmitoyl-sphingosine (d18:1/16:0)	HMDB0004949	met-d-Acetate	GCST90200336	12:112590766-113090766	-1.39276718777651	0.498802707382904	0.0052347656491908
MR-PCA	acetate	HMDB0000042	n-palmitoyl-sphingosine (d18:1/16:0)	HMDB0004949	met-d-Acetate	GCST90200336	15:43683941-44183941	-0.970056898528153	0.575822260577041	0.0920568134430626
MR-PCA	acetate	HMDB0000042	n-palmitoyl-sphingosine (d18:1/16:0)	HMDB0004949	met-d-Acetate	GCST90200336	20:23910811-24695002	-0.0939910140777033	0.280506678585435	0.737567868924007
MR-PCA	acetate	HMDB0000042	n-palmitoyl-sphingosine (d18:1/16:0)	HMDB0004949	met-d-Acetate	GCST90200336	20:24698737-26432690	0.0314460511600556	0.20937988620064	0.88061740538437
MR-PCA	acetate	HMDB0000042	n-palmitoyl-sphingosine (d18:1/16:0)	HMDB0004949	met-d-Acetate	GCST90200336	20:32973832-34017690	-0.0320082239594316	0.480921517454491	0.946935156002189
MR-PCA	uridine	HMDB0000296	asparagine	HMDB0000168	M00606	bioa_003	1:20665172-21165172	0.0903022444505844	0.0788833716448417	0.252310081400171
MR-PCA	uridine	HMDB0000296	asparagine	HMDB0000168	M00606	bioa_003	7:47852911-48352911	-0.029540786878834	0.0738403837867966	0.689110300653419
MR-PCA	uridine	HMDB0000296	asparagine	HMDB0000168	M00606	bioa_003	22:50721752-51221752	-0.0270236267288039	0.0550782875244808	0.623680887905911
MR-PCA	methionine	HMDB0000696	glycerol	HMDB0000131	M01302	M15122	1:213396566-213896566	-0.0467510654836413	0.128981542554711	0.717005902307401
MR-PCA	docosapentaenoate (n6 dpa; 22:5n6)	HMDB0001976	urea	HMDB0000294	GCST90199796	M01670	11:61347212-61847212	-0.011141904405873	0.101362027154488	0.912471331365746
MR-PCA	leucine	HMDB0000687	taurochenodeoxycholate	HMDB0000951	M00060	M18494	4:88976422-89476422	-0.0421141115623489	0.133300964540494	0.752053716834788
MR-PCA	leucine	HMDB0000687	taurochenodeoxycholate	HMDB0000951	M00060	M18494	6:45295851-45795851	-0.165791747639166	0.265801114270571	0.532795975364361
MR-PCA	3-methyl-2-oxobutyrate	HMDB0000019	sphinganine-1-phosphate	HMDB0001383	GCST90199677	GCST90199845	4:88953670-89453670	-0.105897147044991	0.0890517394265959	0.234375030061752
MR-PCA	myo-inositol	HMDB0000211	urate	HMDB0000289	M19934	M01604	16:24681798-25181798	0.0290688154334229	0.121794616421516	0.811360880448266
MR-PCA	myo-inositol	HMDB0000211	urate	HMDB0000289	M19934	M01604	19:18368867-18868867	0.112714049273577	0.137933250108087	0.413834866311415
MR-PCA	caffeine	HMDB0001847	creatinine	HMDB0000562	M00569	bioa_026	7:17037106-17537106	0.10474071382554	0.037548859450584	0.0052797440494624
MR-PCA	caffeine	HMDB0001847	creatinine	HMDB0000562	M00569	bioa_026	15:74777880-75277880	0.196685639625064	0.0446137813981545	1.04026737225645e-05
MR-PCA	4-acetamidobutanoate	HMDB0003681	1-(1-enyl-stearoyl)-2-arachidonoyl-gpe (p-18:0/20:4)*	HMDB0005779	M01558	GCST90200058	8:18010431-18510431	-0.0828579532882996	0.0499619388954047	0.0972324214146712
MR-PCA	4-acetamidobutanoate	HMDB0003681	1-(1-enyl-stearoyl)-2-arachidonoyl-gpe (p-18:0/20:4)*	HMDB0005779	M01558	GCST90200058	18:22536478-23036478	-0.0786214624530845	0.168555812376675	0.640899357125682
MR-PCA	docosahexaenoate (dha; 22:6n3)	HMDB0002183	taurochenodeoxycholate	HMDB0000951	GCST90199651	M18494	11:61376206-61876206	0.158596839934881	0.166306857163337	0.340265996341258
MR-PCA	citrate	HMDB0000094	pantothenate	HMDB0000210	met-d-Citrate	M01508	1:206967359-207467359	-0.231188699547237	0.298731304109005	0.438988854022641
MR-PCA	citrate	HMDB0000094	pantothenate	HMDB0000210	met-d-Citrate	M01508	2:6909613-7409613	-0.518633455282925	0.474807603546336	0.274700233204558
MR-PCA	citrate	HMDB0000094	pantothenate	HMDB0000210	met-d-Citrate	M01508	2:211290507-211790507	-0.0573067481058393	0.668217843730119	0.931656745652414
MR-PCA	citrate	HMDB0000094	pantothenate	HMDB0000210	met-d-Citrate	M01508	2:241907241-242693157	0.0903664796998313	0.581855376897798	0.876578936065272
MR-PCA	citrate	HMDB0000094	pantothenate	HMDB0000210	met-d-Citrate	M01508	4:77164144-77664144	-0.773418147822146	0.578490973165914	0.181236339269905
MR-PCA	citrate	HMDB0000094	pantothenate	HMDB0000210	met-d-Citrate	M01508	5:14438417-15122542	-0.0338619382016699	0.16573528207359	0.838108602819283
MR-PCA	citrate	HMDB0000094	pantothenate	HMDB0000210	met-d-Citrate	M01508	5:43252947-44074677	0.29327189339101	0.379985215698522	0.440233976888672
MR-PCA	citrate	HMDB0000094	pantothenate	HMDB0000210	met-d-Citrate	M01508	5:176569252-177069252	2.27123881225575	0.683931346972859	0.000897412178028
MR-PCA	citrate	HMDB0000094	pantothenate	HMDB0000210	met-d-Citrate	M01508	6:18111878-18611878	-0.0314370912895994	0.420922368972934	0.940464389594082
MR-PCA	citrate	HMDB0000094	pantothenate	HMDB0000210	met-d-Citrate	M01508	7:72772933-73272933	-0.476665515279336	0.382970886232471	0.213259662758503
MR-PCA	citrate	HMDB0000094	pantothenate	HMDB0000210	met-d-Citrate	M01508	8:126256694-126756694	0.785466906069964	0.524489750954794	0.13424164049104
MR-PCA	citrate	HMDB0000094	pantothenate	HMDB0000210	met-d-Citrate	M01508	9:95648531-96148531	-0.29561254886911	0.482607835809517	0.540186098732286
MR-PCA	citrate	HMDB0000094	pantothenate	HMDB0000210	met-d-Citrate	M01508	9:135899500-136399500	-0.508212369311649	0.62533921204874	0.416390822517142
MR-PCA	citrate	HMDB0000094	pantothenate	HMDB0000210	met-d-Citrate	M01508	10:64654071-65607438	0.197346074258374	0.455332003844085	0.664715931202945
MR-PCA	citrate	HMDB0000094	pantothenate	HMDB0000210	met-d-Citrate	M01508	10:94589724-95089724	-0.215251653123564	0.528833811150682	0.683985361458631
MR-PCA	citrate	HMDB0000094	pantothenate	HMDB0000210	met-d-Citrate	M01508	11:13111524-13611524	-0.0987544547733032	0.546507095859611	0.856602164598033
MR-PCA	citrate	HMDB0000094	pantothenate	HMDB0000210	met-d-Citrate	M01508	11:61356683-61856683	-0.238028508649053	0.469829561253918	0.612416309773818
MR-PCA	citrate	HMDB0000094	pantothenate	HMDB0000210	met-d-Citrate	M01508	12:20812570-21569526	0.306651346689888	0.386402899244891	0.427425309469931
MR-PCA	citrate	HMDB0000094	pantothenate	HMDB0000210	met-d-Citrate	M01508	12:120844110-121665390	-1.12254859297321	0.345690688766912	0.0011652065092925
MR-PCA	citrate	HMDB0000094	pantothenate	HMDB0000210	met-d-Citrate	M01508	14:55030981-55530981	0.122747444101978	0.570974106309995	0.829783689026669
MR-PCA	citrate	HMDB0000094	pantothenate	HMDB0000210	met-d-Citrate	M01508	14:102387585-102887585	1.15073492783386	0.640493860918621	0.0723932766279861
MR-PCA	citrate	HMDB0000094	pantothenate	HMDB0000210	met-d-Citrate	M01508	15:42429423-42929423	-0.483211059783764	0.454005132563425	0.287179454621487
MR-PCA	citrate	HMDB0000094	pantothenate	HMDB0000210	met-d-Citrate	M01508	15:43028726-45186579	-0.189283535152534	0.504946131639567	0.707765430966069
MR-PCA	citrate	HMDB0000094	pantothenate	HMDB0000210	met-d-Citrate	M01508	17:6092241-7020419	0.030087363633744	0.0910526727456597	0.741068198301116
MR-PCA	citrate	HMDB0000094	pantothenate	HMDB0000210	met-d-Citrate	M01508	17:57343504-58184169	-0.52019829959755	0.505369953229305	0.303319196938578
MR-PCA	citrate	HMDB0000094	pantothenate	HMDB0000210	met-d-Citrate	M01508	22:18883605-19740639	0.337305509068962	0.196841239848856	0.086603744338407
MR-PCA	creatine	HMDB0000064	isoleucine	HMDB0000172	GCST90200323	met-d-Ile	2:211290507-211790507	-0.0570740960707801	0.0195991726728057	0.0035904607579064
MR-PCA	creatine	HMDB0000064	isoleucine	HMDB0000172	GCST90200323	met-d-Ile	15:45404327-45904327	-0.0384876650492067	0.030375939365225	0.205139400505785
MR-PCA	uridine	HMDB0000296	n-acetylornithine	HMDB0003357	GCST90200407	bioa_023	1:20666238-21166238	0.0951835539202542	0.0553273123679626	0.0853648600873142
MR-PCA	uridine	HMDB0000296	n-acetylornithine	HMDB0003357	GCST90200407	bioa_023	7:47877194-48377194	-0.0626300077264915	0.0727097697352744	0.389034343660413
MR-PCA	uridine	HMDB0000296	n-acetylornithine	HMDB0003357	GCST90200407	bioa_023	22:50686035-51186035	0.0586224164863724	0.0638495345889957	0.358548815856147
MR-PCA	kynurenine	HMDB0000684	allantoin	HMDB0000462	GCST90199636	GCST90200286	1:241463402-241963402	0.143829169794411	0.0743040946406235	0.0529065428081147
MR-PCA	kynurenine	HMDB0000684	allantoin	HMDB0000462	GCST90199636	GCST90200286	8:39554593-40054593	0.0426074400882	0.109486535801654	0.697160089425287
MR-PCA	kynurenine	HMDB0000684	allantoin	HMDB0000462	GCST90199636	GCST90200286	12:111809557-113090766	0.176531019977196	0.132335407221724	0.182214786203649
MR-PCA	kynurenine	HMDB0000684	allantoin	HMDB0000462	GCST90199636	GCST90200286	16:87568373-88128072	0.0034460381939846	0.0700548842888057	0.960767443232223
MR-PCA	orotate	HMDB0000226	urate	HMDB0000289	GCST90200392	GCST90200307	3:123305909-124961335	-0.0312560140326018	0.0316779076142541	0.323798668527898
MR-PCA	orotate	HMDB0000226	urate	HMDB0000289	GCST90200392	GCST90200307	7:32831514-33590783	0.0036768112305886	0.046422794892414	0.936871387910045
MR-PCA	2-hydroxyphenylacetate	HMDB0000669	valine	HMDB0000883	GCST90200369	met-d-Val	9:131329579-131829579	-0.0200372710464815	0.0236250555503328	0.396361977036003
MR-PCA	2-hydroxyphenylacetate	HMDB0000669	valine	HMDB0000883	GCST90200369	met-d-Val	12:122051275-122551275	-0.030795188143968	0.0288592617238888	0.285934974679723
MR-PCA	valine	HMDB0000883	beta-citrylglutamate	HMDB0241915	met-d-Val	GCST90199911	2:27480940-28253616	0.520335245486223	0.357423768111853	0.145449676716151
MR-PCA	valine	HMDB0000883	beta-citrylglutamate	HMDB0241915	met-d-Val	GCST90199911	2:64975088-65475088	-0.25136304288214	0.253805894261861	0.321990801850894
MR-PCA	valine	HMDB0000883	beta-citrylglutamate	HMDB0241915	met-d-Val	GCST90199911	2:165251927-165751927	0.598735978908865	0.408016807194075	0.1422592014455
MR-PCA	valine	HMDB0000883	beta-citrylglutamate	HMDB0241915	met-d-Val	GCST90199911	3:135701113-136578270	0.0263160760069233	0.40828586461794	0.948607916683954
MR-PCA	valine	HMDB0000883	beta-citrylglutamate	HMDB0241915	met-d-Val	GCST90199911	4:86953335-87453335	-0.0024321413360436	0.354715364404705	0.994529267657252
MR-PCA	valine	HMDB0000883	beta-citrylglutamate	HMDB0241915	met-d-Val	GCST90199911	4:87663610-88163610	0.497594421541648	0.391412623119427	0.203629616319289
MR-PCA	valine	HMDB0000883	beta-citrylglutamate	HMDB0241915	met-d-Val	GCST90199911	4:88882515-89510546	-0.123571085106879	0.124785355790364	0.322042593378218
MR-PCA	valine	HMDB0000883	beta-citrylglutamate	HMDB0241915	met-d-Val	GCST90199911	5:55564890-56064890	-0.0433823028993827	0.321236270446759	0.892573955282562
MR-PCA	valine	HMDB0000883	beta-citrylglutamate	HMDB0241915	met-d-Val	GCST90199911	6:108910874-109410874	-0.0509101380542892	0.471934312280896	0.914094471775403
MR-PCA	valine	HMDB0000883	beta-citrylglutamate	HMDB0241915	met-d-Val	GCST90199911	12:56199875-57115338	-0.11955030433711	0.282940904952873	0.672640055432294
MR-PCA	valine	HMDB0000883	beta-citrylglutamate	HMDB0241915	met-d-Val	GCST90199911	12:122278263-122778263	-0.163779134372797	0.45350149791318	0.717992149545107
MR-PCA	valine	HMDB0000883	beta-citrylglutamate	HMDB0241915	met-d-Val	GCST90199911	14:102468052-102968052	-1.00810495168509	0.598659569947274	0.0921938604328209
MR-PCA	valine	HMDB0000883	beta-citrylglutamate	HMDB0241915	met-d-Val	GCST90199911	16:69315747-70918195	0.383708997228551	0.231647207705726	0.097633360858186
MR-PCA	valine	HMDB0000883	beta-citrylglutamate	HMDB0241915	met-d-Val	GCST90199911	17:6935779-7435779	0.175911822204486	0.242585364816686	0.468357370872316
MR-PCA	valine	HMDB0000883	beta-citrylglutamate	HMDB0241915	met-d-Val	GCST90199911	17:79384062-79884062	0.348573984208448	0.440624245104893	0.428890745666149
MR-PCA	valine	HMDB0000883	beta-citrylglutamate	HMDB0241915	met-d-Val	GCST90199911	19:49050431-49611255	-0.232928727995163	0.229155188272986	0.309406968701074
MR-PCA	theobromine	HMDB0002825	tyrosine	HMDB0000158	GCST90199644	GCST90200427	19:41121480-41621480	-0.0728239515251645	0.0892443484084487	0.414496526184355
MR-PCA	5-methylthioadenosine (mta)	HMDB0001173	2-hydroxyphenylacetate	HMDB0000669	GCST90200359	GCST90200369	2:211290507-211790507	0.206225976220127	0.112239791266442	0.0661553569522845
MR-PCA	5-methylthioadenosine (mta)	HMDB0001173	2-hydroxyphenylacetate	HMDB0000669	GCST90200359	GCST90200369	6:149659491-150411114	-0.0246753261046611	0.149434835433626	0.868846128431976
MR-PCA	5-methylthioadenosine (mta)	HMDB0001173	2-hydroxyphenylacetate	HMDB0000669	GCST90200359	GCST90200369	6:160319068-160819068	0.240528048839858	0.11324145779067	0.0336677862528783
MR-PCA	5-methylthioadenosine (mta)	HMDB0001173	2-hydroxyphenylacetate	HMDB0000669	GCST90200359	GCST90200369	16:16009596-16509596	0.229475900488862	0.0973813489293221	0.0184497245375272
MR-PCA	eicosapentaenoate (epa; 20:5n3)	HMDB0001999	paraxanthine	HMDB0001860	GCST90200349	GCST90199654	11:61319830-61819830	-0.109448010750629	0.0758329348646799	0.148942159051374
MR-PCA	glutamine	HMDB0000641	betaine	HMDB0000043	M00053	GCST90200425	12:56615040-57115040	-0.252145932049182	0.107108827044883	0.018567129163977
MR-PCA	n-acetyl-aspartyl-glutamate (naag)	HMDB0001067	urea	HMDB0000294	GCST90200684	GCST90200417	11:45663099-50986366	-0.0139571125280394	0.0218750939481404	0.523449797036025
MR-PCA	n-acetyl-aspartyl-glutamate (naag)	HMDB0001067	urea	HMDB0000294	GCST90200684	GCST90200417	11:54602007-58367668	-0.0020970766773896	0.0336410189766122	0.950294547403815
MR-PCA	4-methyl-2-oxopentanoate	HMDB0000695	alpha-tocopherol	HMDB0001893	GCST90199655	GCST90200302	4:88953670-89453670	-0.0096737733430983	0.0991785659850014	0.922298402815461
MR-PCA	glycine	HMDB0000123	5,6-dihydrothymine	HMDB0000079	GCST90200707	GCST90200339	1:75967169-76467169	-0.125571632902088	0.141542529471145	0.374989864770001
MR-PCA	glycine	HMDB0000123	5,6-dihydrothymine	HMDB0000079	GCST90200707	GCST90200339	2:211036896-212058697	0.0423743995842276	0.0296878235476675	0.153484036424124
MR-PCA	glycine	HMDB0000123	5,6-dihydrothymine	HMDB0000079	GCST90200707	GCST90200339	3:125659669-126159669	0.170257792519146	0.089212534635712	0.0563328903791331
MR-PCA	glycine	HMDB0000123	5,6-dihydrothymine	HMDB0000079	GCST90200707	GCST90200339	9:6290540-6790540	0.193428268899545	0.0944639218974409	0.0405951168176209
MR-PCA	histidine	HMDB0000177	ornithine	HMDB0000214	met-d-His	bioa_014	1:168963261-169463261	-0.652546683289346	0.300793456130806	0.0300509774255364
MR-PCA	histidine	HMDB0000177	ornithine	HMDB0000214	met-d-His	bioa_014	2:27491237-27991237	0.923532741855631	0.231859655277518	6.80066201469029e-05
MR-PCA	histidine	HMDB0000177	ornithine	HMDB0000214	met-d-His	bioa_014	2:211290507-212074453	0.291408411238038	0.16502839892666	0.0774281226690793
MR-PCA	histidine	HMDB0000177	ornithine	HMDB0000214	met-d-His	bioa_014	3:148408762-149190142	-0.342896827255173	0.143825323527442	0.0171200197890389
MR-PCA	histidine	HMDB0000177	ornithine	HMDB0000214	met-d-His	bioa_014	8:145389726-145889726	0.0164780592139885	0.269298118005189	0.951208759036119
MR-PCA	histidine	HMDB0000177	ornithine	HMDB0000214	met-d-His	bioa_014	12:46932531-47432531	2.1302771651405	0.312791407520217	9.72357247055978e-12
MR-PCA	histidine	HMDB0000177	ornithine	HMDB0000214	met-d-His	bioa_014	12:56610020-57110020	0.498617658499689	0.180841444732672	0.0058297077285828
MR-PCA	histidine	HMDB0000177	ornithine	HMDB0000214	met-d-His	bioa_014	12:95659569-96755187	0.058566950256568	0.0820140895899298	0.475160152438278
MR-PCA	histidine	HMDB0000177	ornithine	HMDB0000214	met-d-His	bioa_014	14:21241151-21765620	0.0192976447205297	0.156034474657181	0.901572195395198
MR-PCA	histidine	HMDB0000177	ornithine	HMDB0000214	met-d-His	bioa_014	14:94599201-95099201	-0.0912256999189282	0.255695316400149	0.721260243346472
MR-PCA	histidine	HMDB0000177	ornithine	HMDB0000214	met-d-His	bioa_014	15:43028726-45092210	-0.348131036155544	0.252195898629958	0.167463742646145
MR-PCA	histidine	HMDB0000177	ornithine	HMDB0000214	met-d-His	bioa_014	20:38915692-39415692	0.465372132593602	0.28988675513191	0.108414957459582
MR-PCA	biliverdin	HMDB0001008	kynurenine	HMDB0000684	GCST90200706	bioa_027	2:233898737-234978158	0.0123174804953302	0.013663322546431	0.367322719757982
MR-PCA	biliverdin	HMDB0001008	kynurenine	HMDB0000684	GCST90200706	bioa_027	12:21102315-21602315	-0.143382040062126	0.0635284953976064	0.024009819755963
MR-PCA	glycine	HMDB0000123	s-1-pyrroline-5-carboxylate	HMDB0001301	GCST90200707	GCST90200381	1:75967169-76467169	0.416188227797035	0.141425151468493	0.0032524144635929
MR-PCA	glycine	HMDB0000123	s-1-pyrroline-5-carboxylate	HMDB0001301	GCST90200707	GCST90200381	2:211036896-212058697	-0.1053702103224	0.0296437486347712	0.000378625364934
MR-PCA	glycine	HMDB0000123	s-1-pyrroline-5-carboxylate	HMDB0001301	GCST90200707	GCST90200381	3:125659669-126159669	-0.0065683174394826	0.0891396956645876	0.941260508249138
MR-PCA	glycine	HMDB0000123	s-1-pyrroline-5-carboxylate	HMDB0001301	GCST90200707	GCST90200381	9:6290540-6790540	0.199627257900593	0.0943859504254897	0.0344290689376917
MR-PCA	glutamine	HMDB0000641	glycerol	HMDB0000131	M00053	M15122	12:56615040-57115040	0.0068935111722442	0.110163706540628	0.950104812915603
MR-PCA	n-acetylglycine	HMDB0000532	n-acetylglycine	HMDB0000532	M27710	GCST90199688	2:211331245-212112097	0.930793765150728	0.0531804178390735	1.36957940425008e-68
MR-PCA	n-acetylglycine	HMDB0000532	n-acetylglycine	HMDB0000532	M27710	GCST90199688	11:67117922-67617922	1.14361587366094	0.162888585077445	2.20526856230399e-12
MR-PCA	sulfate*	HMDB01448	serine	HMDB0000187	GCST90199896	bioa_018	7:122557611-123057611	-0.0857918007926071	0.0915884112374096	0.348907638009867
MR-PCA	mannose	HMDB0000169	anthranilate	HMDB0001123	GCST90200435	GCST90200324	2:27176853-28662558	-0.0377293244834533	0.0752102661463828	0.615912857794634
MR-PCA	mannose	HMDB0000169	anthranilate	HMDB0001123	GCST90200435	GCST90200324	12:22996345-23496345	0.230685359271695	0.131167383592839	0.0786268167814405
MR-PCA	bilirubin (z,z)	HMDB0000054	sphingosine	HMDB0000252	M27716	GCST90200385	2:234140469-234918570	0.0275200389983935	0.0349569991914799	0.431133165726257
MR-PCA	kynurenate	HMDB0000715	2-hydroxyphenylacetate	HMDB0000669	GCST90200454	GCST90200369	1:241463402-241963402	-0.0240712222183818	0.0519301969810827	0.642984267799638
MR-PCA	kynurenate	HMDB0000715	2-hydroxyphenylacetate	HMDB0000669	GCST90200454	GCST90200369	4:170711647-171211647	0.132860466589017	0.113077231764064	0.240013399897516
MR-PCA	kynurenate	HMDB0000715	2-hydroxyphenylacetate	HMDB0000669	GCST90200454	GCST90200369	16:58517848-59017848	0.598332961176496	0.13700885393986	1.25900382231869e-05
MR-PCA	urate	HMDB0000289	theobromine	HMDB0002825	GCST90200307	M18392	4:9672167-10439135	0.0543806162869799	0.060432215137014	0.368194026730919
MR-PCA	urate	HMDB0000289	theobromine	HMDB0002825	GCST90200307	M18392	4:88802323-89302323	0.0810756878255874	0.137311032857169	0.554887101444439
MR-PCA	n-formylanthranilic acid	HMDB0004089	urate	HMDB0000289	GCST90199960	M01604	2:143548189-144048189	-0.0703500587251873	0.114607036003893	0.539322931754188
MR-PCA	n-formylanthranilic acid	HMDB0004089	urate	HMDB0000289	GCST90199960	M01604	17:75643177-76448530	-0.0282337803756461	0.0540217338211391	0.60122658479166
MR-PCA	creatinine	HMDB0000562	phenylalanine	HMDB0000159	met-d-Creatinine	met-d-Phe	1:45787394-46287394	0.250983022061123	0.148422209330854	0.0908354308193578
MR-PCA	creatinine	HMDB0000562	phenylalanine	HMDB0000159	met-d-Creatinine	met-d-Phe	1:62775942-63275942	0.0704161139183619	0.132751705591167	0.595810558037696
MR-PCA	creatinine	HMDB0000562	phenylalanine	HMDB0000159	met-d-Creatinine	met-d-Phe	1:78344069-78844069	0.149770346813362	0.133421232449931	0.261633940291171
MR-PCA	creatinine	HMDB0000562	phenylalanine	HMDB0000159	met-d-Creatinine	met-d-Phe	1:113008681-113508681	0.151015102536753	0.0898353223816818	0.092758751165751
MR-PCA	creatinine	HMDB0000562	phenylalanine	HMDB0000159	met-d-Creatinine	met-d-Phe	1:212502129-213002129	0.166262365095946	0.106355141760329	0.117987857707028
MR-PCA	creatinine	HMDB0000562	phenylalanine	HMDB0000159	met-d-Creatinine	met-d-Phe	1:243202864-243702864	0.0807139071660302	0.163357154279383	0.621239287640151
MR-PCA	creatinine	HMDB0000562	phenylalanine	HMDB0000159	met-d-Creatinine	met-d-Phe	2:15538692-16038692	0.312161170435964	0.109851062246248	0.0044877018259341
MR-PCA	creatinine	HMDB0000562	phenylalanine	HMDB0000159	met-d-Creatinine	met-d-Phe	2:18426203-18926203	0.295026706789785	0.114448230461695	0.009942635454405
MR-PCA	creatinine	HMDB0000562	phenylalanine	HMDB0000159	met-d-Creatinine	met-d-Phe	2:54331356-54831356	0.144590122955278	0.108115056903439	0.181101018941218
MR-PCA	creatinine	HMDB0000562	phenylalanine	HMDB0000159	met-d-Creatinine	met-d-Phe	2:73303397-74097901	0.0814521100925505	0.140615704189459	0.562418274168819
MR-PCA	creatinine	HMDB0000562	phenylalanine	HMDB0000159	met-d-Creatinine	met-d-Phe	2:121056440-121556440	0.230010008168255	0.0818152276814788	0.0049336397501299
MR-PCA	creatinine	HMDB0000562	phenylalanine	HMDB0000159	met-d-Creatinine	met-d-Phe	2:148593372-149093372	0.139552815465857	0.176193989146689	0.428336928646233
MR-PCA	creatinine	HMDB0000562	phenylalanine	HMDB0000159	met-d-Creatinine	met-d-Phe	2:176734544-177234544	0.158650813164671	0.100703139564217	0.11515707306416
MR-PCA	creatinine	HMDB0000562	phenylalanine	HMDB0000159	met-d-Creatinine	met-d-Phe	2:211293055-211793055	-0.375528412725343	0.0839760744208986	7.75457959466082e-06
MR-PCA	creatinine	HMDB0000562	phenylalanine	HMDB0000159	met-d-Creatinine	met-d-Phe	2:217394852-217894852	0.0227475394669528	0.114575814655337	0.842624932542443
MR-PCA	creatinine	HMDB0000562	phenylalanine	HMDB0000159	met-d-Creatinine	met-d-Phe	2:220108198-220608198	0.321721850835737	0.122396052314814	0.0085754470914509
MR-PCA	creatinine	HMDB0000562	phenylalanine	HMDB0000159	met-d-Creatinine	met-d-Phe	3:38187471-38687471	0.177075777452255	0.123726066050296	0.15237514586053
MR-PCA	creatinine	HMDB0000562	phenylalanine	HMDB0000159	met-d-Creatinine	met-d-Phe	3:141462708-141962708	0.106717356673543	0.120611483712168	0.376263096671452
MR-PCA	creatinine	HMDB0000562	phenylalanine	HMDB0000159	met-d-Creatinine	met-d-Phe	3:185024780-185524780	0.274796093953198	0.132982295374777	0.0387896768178142
MR-PCA	creatinine	HMDB0000562	phenylalanine	HMDB0000159	met-d-Creatinine	met-d-Phe	4:103323863-104102802	0.544800035233771	0.13693465026171	6.93396367804342e-05
MR-PCA	creatinine	HMDB0000562	phenylalanine	HMDB0000159	met-d-Creatinine	met-d-Phe	5:39144851-39644851	0.195635080653491	0.104735357287018	0.0617761349870827
MR-PCA	creatinine	HMDB0000562	phenylalanine	HMDB0000159	met-d-Creatinine	met-d-Phe	5:53045546-53835870	0.139365571408904	0.0752567704161466	0.064044844003871
MR-PCA	creatinine	HMDB0000562	phenylalanine	HMDB0000159	met-d-Creatinine	met-d-Phe	5:176565124-177065124	0.0811451658382138	0.0909287403166343	0.372176461693479
MR-PCA	creatinine	HMDB0000562	phenylalanine	HMDB0000159	met-d-Creatinine	met-d-Phe	6:43556335-44056335	0.27861882599118	0.0860931917769348	0.0012111257288425
MR-PCA	creatinine	HMDB0000562	phenylalanine	HMDB0000159	met-d-Creatinine	met-d-Phe	6:108750742-109250742	0.212205997274647	0.0993009545159989	0.032598108360214
MR-PCA	creatinine	HMDB0000562	phenylalanine	HMDB0000159	met-d-Creatinine	met-d-Phe	6:133547208-134047208	-0.0645208370207691	0.109038324865513	0.554033928311729
MR-PCA	creatinine	HMDB0000562	phenylalanine	HMDB0000159	met-d-Creatinine	met-d-Phe	6:160418389-160927934	0.134496383343928	0.0738087116488505	0.0684202285405375
MR-PCA	creatinine	HMDB0000562	phenylalanine	HMDB0000159	met-d-Creatinine	met-d-Phe	7:1036567-1536567	0.111915887593928	0.0838536407558861	0.181988480935681
MR-PCA	creatinine	HMDB0000562	phenylalanine	HMDB0000159	met-d-Creatinine	met-d-Phe	7:25488956-25988956	0.377236304124338	0.108997698060082	0.0005382595500647
MR-PCA	creatinine	HMDB0000562	phenylalanine	HMDB0000159	met-d-Creatinine	met-d-Phe	7:128492221-128992221	0.0003636024517834	0.119154610274513	0.997565244587375
MR-PCA	creatinine	HMDB0000562	phenylalanine	HMDB0000159	met-d-Creatinine	met-d-Phe	7:151165041-151665041	-0.0085991537596838	0.0745569396263677	0.908178224744631
MR-PCA	creatinine	HMDB0000562	phenylalanine	HMDB0000159	met-d-Creatinine	met-d-Phe	7:155370831-155870831	0.221259616212926	0.0862338170719155	0.0102935105590343
MR-PCA	creatinine	HMDB0000562	phenylalanine	HMDB0000159	met-d-Creatinine	met-d-Phe	8:8031142-9250941	0.261727649718584	0.104678720777477	0.0124090036256206
MR-PCA	creatinine	HMDB0000562	phenylalanine	HMDB0000159	met-d-Creatinine	met-d-Phe	8:9759952-10530228	0.149112547351962	0.132560062856412	0.26064505517548
MR-PCA	creatinine	HMDB0000562	phenylalanine	HMDB0000159	met-d-Creatinine	met-d-Phe	8:10561829-11945872	0.17998220579401	0.118913065007965	0.130137158684689
MR-PCA	creatinine	HMDB0000562	phenylalanine	HMDB0000159	met-d-Creatinine	met-d-Phe	8:19609539-20109539	0.202475285602033	0.11553262644921	0.0796813899615082
MR-PCA	creatinine	HMDB0000562	phenylalanine	HMDB0000159	met-d-Creatinine	met-d-Phe	8:23527006-24027006	0.160213685403924	0.135665806313543	0.237625071658246
MR-PCA	creatinine	HMDB0000562	phenylalanine	HMDB0000159	met-d-Creatinine	met-d-Phe	8:30157389-30657389	0.367865050126514	0.099487689362318	0.0002176529183956
MR-PCA	creatinine	HMDB0000562	phenylalanine	HMDB0000159	met-d-Creatinine	met-d-Phe	8:144768354-145268354	0.278939848864427	0.113683588325035	0.0141414158037548
MR-PCA	creatinine	HMDB0000562	phenylalanine	HMDB0000159	met-d-Creatinine	met-d-Phe	9:71184707-71684707	-0.0466389891419611	0.108007109941503	0.665876556573003
MR-PCA	creatinine	HMDB0000562	phenylalanine	HMDB0000159	met-d-Creatinine	met-d-Phe	10:52398454-52898454	0.216967855065296	0.101934133782547	0.0332947957582954
MR-PCA	creatinine	HMDB0000562	phenylalanine	HMDB0000159	met-d-Creatinine	met-d-Phe	11:2548804-3048804	0.340372281244142	0.0744074269304207	4.77496300570434e-06
MR-PCA	creatinine	HMDB0000562	phenylalanine	HMDB0000159	met-d-Creatinine	met-d-Phe	11:15629946-16129946	0.398254109138695	0.128397939604487	0.0019240161001292
MR-PCA	creatinine	HMDB0000562	phenylalanine	HMDB0000159	met-d-Creatinine	met-d-Phe	11:30504837-31294673	0.114597323274094	0.0677855566556203	0.0909158716486487
MR-PCA	creatinine	HMDB0000562	phenylalanine	HMDB0000159	met-d-Creatinine	met-d-Phe	11:116373213-117240760	0.0635796134306016	0.0834060925183534	0.445887061364083
MR-PCA	creatinine	HMDB0000562	phenylalanine	HMDB0000159	met-d-Creatinine	met-d-Phe	12:3175707-3675707	0.176713847052349	0.075974146015574	0.0200199667251332
MR-PCA	creatinine	HMDB0000562	phenylalanine	HMDB0000159	met-d-Creatinine	met-d-Phe	12:15092463-15592463	0.0266935186100597	0.113289689204923	0.813726168616164
MR-PCA	creatinine	HMDB0000562	phenylalanine	HMDB0000159	met-d-Creatinine	met-d-Phe	15:41118334-41871842	0.0938939597501836	0.12983876646867	0.469582738331497
MR-PCA	creatinine	HMDB0000562	phenylalanine	HMDB0000159	met-d-Creatinine	met-d-Phe	15:45400360-46179051	0.0034892808455215	0.07355874617775	0.962166299103114
MR-PCA	creatinine	HMDB0000562	phenylalanine	HMDB0000159	met-d-Creatinine	met-d-Phe	15:53700578-54200578	0.183559955597616	0.127045034483462	0.148502372785408
MR-PCA	creatinine	HMDB0000562	phenylalanine	HMDB0000159	met-d-Creatinine	met-d-Phe	15:76097375-76597375	-0.0516075441943396	0.110435661966834	0.640279042158763
MR-PCA	creatinine	HMDB0000562	phenylalanine	HMDB0000159	met-d-Creatinine	met-d-Phe	16:20142332-21335139	0.143848152861013	0.0613358399808023	0.0190140973999283
MR-PCA	creatinine	HMDB0000562	phenylalanine	HMDB0000159	met-d-Creatinine	met-d-Phe	16:89453424-89953424	0.375024757825091	0.134546175421769	0.0053144126666096
MR-PCA	creatinine	HMDB0000562	phenylalanine	HMDB0000159	met-d-Creatinine	met-d-Phe	17:19176536-19724875	0.0453177202632655	0.0825273296138896	0.582920497949928
MR-PCA	creatinine	HMDB0000562	phenylalanine	HMDB0000159	met-d-Creatinine	met-d-Phe	17:37200083-37954217	-0.161207746283982	0.103831651927019	0.120521664580609
MR-PCA	creatinine	HMDB0000562	phenylalanine	HMDB0000159	met-d-Creatinine	met-d-Phe	17:58690466-59700441	-0.13241250883056	0.077862663334303	0.0890199014278926
MR-PCA	creatinine	HMDB0000562	phenylalanine	HMDB0000159	met-d-Creatinine	met-d-Phe	18:76910235-77410235	0.27650139966225	0.091990564975817	0.0026491952720921
MR-PCA	creatinine	HMDB0000562	phenylalanine	HMDB0000159	met-d-Creatinine	met-d-Phe	19:32940263-33709298	0.483709991902036	0.102039521866819	2.13277697391313e-06
MR-PCA	creatinine	HMDB0000562	phenylalanine	HMDB0000159	met-d-Creatinine	met-d-Phe	19:45162079-45662079	0.22235056094697	0.104261197292961	0.0329550873596566
MR-PCA	creatinine	HMDB0000562	phenylalanine	HMDB0000159	met-d-Creatinine	met-d-Phe	20:32653904-33537782	-0.218744385873655	0.130237932976154	0.0930400208365062
MR-PCA	creatinine	HMDB0000562	phenylalanine	HMDB0000159	met-d-Creatinine	met-d-Phe	22:38345240-38845240	-0.0016655658060108	0.132305455316196	0.989955862830147
MR-PCA	threonine	HMDB0000167	citrulline	HMDB0000904	bioa_019	M02132	2:27191397-28253174	0.269652925840404	0.142480846703643	0.0584169916278705
MR-PCA	threonine	HMDB0000167	citrulline	HMDB0000904	bioa_019	M02132	6:126521687-127323798	-0.0182695340193825	0.339485815460776	0.957082312471843
MR-PCA	threonine	HMDB0000167	citrulline	HMDB0000904	bioa_019	M02132	8:74631674-75131674	-0.282175966919017	0.202603361462085	0.163695201069875
MR-PCA	threonine	HMDB0000167	citrulline	HMDB0000904	bioa_019	M02132	12:46636543-47464292	0.515185764766301	0.162335120943106	0.0015056414207505
MR-PCA	threonine	HMDB0000167	citrulline	HMDB0000904	bioa_019	M02132	12:56615040-57115040	-0.364661166018155	0.220432446383826	0.0980667849242719
MR-PCA	threonine	HMDB0000167	citrulline	HMDB0000904	bioa_019	M02132	12:59727701-60227701	0.599232360850776	0.287929497070414	0.0374176717581061
MR-PCA	threonine	HMDB0000167	citrulline	HMDB0000904	bioa_019	M02132	16:1654524-2154524	0.483248304825936	0.23013872184583	0.0357452847029506
MR-PCA	threonine	HMDB0000167	citrulline	HMDB0000904	bioa_019	M02132	20:42792364-43292364	0.685267836033405	0.294116374062408	0.0198103413268912
MR-PCA	myo-inositol	HMDB0000211	phenylalanine	HMDB0000159	GCST90200401	bioa_016	16:24676314-25176314	-0.0702065726169964	0.043456570436339	0.106190097016655
MR-PCA	tryptophan	HMDB0000929	sarcosine	HMDB0000271	M00054	GCST90200291	3:189559163-190059163	-0.0306135411097936	0.159953797982326	0.848220133864128
MR-PCA	tryptophan	HMDB0000929	sarcosine	HMDB0000271	M00054	GCST90200291	5:153760041-154260041	0.0845662733320899	0.143077128969341	0.554484408714403
MR-PCA	tryptophan	HMDB0000929	sarcosine	HMDB0000271	M00054	GCST90200291	6:111281159-111781159	0.0171474437027382	0.142991073197269	0.904546774800774
MR-PCA	tryptophan	HMDB0000929	sarcosine	HMDB0000271	M00054	GCST90200291	6:125293311-125793311	0.117326941960441	0.167773264597548	0.484353029575222
MR-PCA	tryptophan	HMDB0000929	sarcosine	HMDB0000271	M00054	GCST90200291	7:14057409-14557409	0.0505199802883824	0.0980401451392238	0.606344157943638
MR-PCA	tryptophan	HMDB0000929	sarcosine	HMDB0000271	M00054	GCST90200291	11:116404435-116904435	0.153147418109719	0.117449432446712	0.192252864296249
MR-PCA	tryptophan	HMDB0000929	sarcosine	HMDB0000271	M00054	GCST90200291	16:53794515-54294515	-0.041450931476696	0.170151512136842	0.807531418720739
MR-PCA	glutamate	HMDB0000148	taurocholate	HMDB0000036	bioa_007	M18497	12:121174861-121674861	-0.605815137239471	0.386250981100636	0.116776279335369
MR-PCA	histidine	HMDB0000177	4-methyl-2-oxopentanoate	HMDB0000695	bioa_009	GCST90199655	2:27492603-27992603	-1.02455476126271	0.509146829053289	0.0441886127134111
MR-PCA	histidine	HMDB0000177	4-methyl-2-oxopentanoate	HMDB0000695	bioa_009	GCST90199655	2:211331245-211831245	-0.561354680719432	0.317827884771294	0.0773585701482792
MR-PCA	histidine	HMDB0000177	4-methyl-2-oxopentanoate	HMDB0000695	bioa_009	GCST90199655	3:186208322-186708322	0.460207527074807	0.294280485046236	0.117855201162318
MR-PCA	histidine	HMDB0000177	4-methyl-2-oxopentanoate	HMDB0000695	bioa_009	GCST90199655	4:186893802-187393802	-0.0278945038865123	0.234899138510011	0.90547264273617
MR-PCA	histidine	HMDB0000177	4-methyl-2-oxopentanoate	HMDB0000695	bioa_009	GCST90199655	12:56615040-57115040	0.193649929008816	0.426263358108934	0.649615473112837
MR-PCA	histidine	HMDB0000177	4-methyl-2-oxopentanoate	HMDB0000695	bioa_009	GCST90199655	12:96083535-96730076	-0.109214578153197	0.150569188986666	0.468240528649158
MR-PCA	histidine	HMDB0000177	4-methyl-2-oxopentanoate	HMDB0000695	bioa_009	GCST90199655	14:21229605-21729605	-0.217743220700395	0.31728899762891	0.492548227712352
MR-PCA	histidine	HMDB0000177	4-methyl-2-oxopentanoate	HMDB0000695	bioa_009	GCST90199655	15:58473939-58973939	-0.296369945430197	0.344972857778267	0.390279329255845
MR-PCA	histidine	HMDB0000177	inosine 5'-monophosphate (imp)	HMDB0000175	met-d-His	GCST90200395	1:168963261-169463261	-0.0270603744988232	0.705332230265518	0.96939632332532
MR-PCA	histidine	HMDB0000177	inosine 5'-monophosphate (imp)	HMDB0000175	met-d-His	GCST90200395	2:27491237-27991237	-0.760103437758474	0.633521488450888	0.230214353219576
MR-PCA	histidine	HMDB0000177	inosine 5'-monophosphate (imp)	HMDB0000175	met-d-His	GCST90200395	2:211290507-212074453	-0.0047871801294887	0.311416643516235	0.987735187677077
MR-PCA	histidine	HMDB0000177	inosine 5'-monophosphate (imp)	HMDB0000175	met-d-His	GCST90200395	3:148408762-149190142	0.205502083484192	0.340235789945808	0.545844294135423
MR-PCA	histidine	HMDB0000177	inosine 5'-monophosphate (imp)	HMDB0000175	met-d-His	GCST90200395	6:134622121-135122121	-0.067905949199905	0.497549931980162	0.891441302875716
MR-PCA	histidine	HMDB0000177	inosine 5'-monophosphate (imp)	HMDB0000175	met-d-His	GCST90200395	11:8005408-8505408	-0.300245246249228	0.441515430675143	0.496483303025496
MR-PCA	histidine	HMDB0000177	inosine 5'-monophosphate (imp)	HMDB0000175	met-d-His	GCST90200395	12:46932531-47432531	-0.0814918359652711	0.57718927270868	0.887721922642516
MR-PCA	histidine	HMDB0000177	inosine 5'-monophosphate (imp)	HMDB0000175	met-d-His	GCST90200395	12:56610020-57110020	-0.0520626670647087	0.440048275626287	0.905821033866043
MR-PCA	histidine	HMDB0000177	inosine 5'-monophosphate (imp)	HMDB0000175	met-d-His	GCST90200395	12:95659569-96755187	-0.063597746480015	0.148286740758863	0.668007958914337
MR-PCA	histidine	HMDB0000177	inosine 5'-monophosphate (imp)	HMDB0000175	met-d-His	GCST90200395	14:21241151-21765620	0.222174166534172	0.280450183374249	0.428240885447206
MR-PCA	histidine	HMDB0000177	inosine 5'-monophosphate (imp)	HMDB0000175	met-d-His	GCST90200395	14:24625832-25125832	0.34465017074232	0.442916236128045	0.436487374482416
MR-PCA	histidine	HMDB0000177	inosine 5'-monophosphate (imp)	HMDB0000175	met-d-His	GCST90200395	14:94599201-95099201	-0.00094081665553	0.470513398993862	0.99840458829572
MR-PCA	histidine	HMDB0000177	inosine 5'-monophosphate (imp)	HMDB0000175	met-d-His	GCST90200395	15:43028726-45092210	0.0525007377549632	0.5848640378225	0.928473394687023
MR-PCA	histidine	HMDB0000177	inosine 5'-monophosphate (imp)	HMDB0000175	met-d-His	GCST90200395	20:38915692-39415692	-0.640283232353203	0.512225600425669	0.211298668851019
MR-PCA	tyrosine	HMDB0000158	orotate	HMDB0000226	M01299	GCST90200392	1:154514715-155014715	0.154709157673597	0.145170502755501	0.286556309523511
MR-PCA	tyrosine	HMDB0000158	orotate	HMDB0000226	M01299	GCST90200392	6:111242119-112061922	0.193580558106586	0.118743603451328	0.10305080786214
MR-PCA	tyrosine	HMDB0000158	orotate	HMDB0000226	M01299	GCST90200392	16:71357384-72149586	0.239994659150446	0.123768608794522	0.0524941304066769
MR-PCA	7-methylxanthine	HMDB0001991	threonine	HMDB0000167	GCST90199754	bioa_019	15:74777880-75578595	-0.0047871834876332	0.0835662429469952	0.954317299077323
MR-PCA	phenylalanine	HMDB0000159	cortisone	HMDB0002802	GCST90200396	M01769	12:103005621-103594137	-0.30095949249804	0.10621269532139	0.0046033414632881
MR-PCA	bilirubin (z,z)	HMDB0000054	orotidine	HMDB0000788	M27716	GCST90200681	2:234140469-234918570	-0.0324285395024747	0.0348809543081691	0.35253064708898
MR-PCA	ornithine	HMDB0000214	adenosine	HMDB0000050	bioa_014	M00555	2:219037276-219805573	0.584581448060591	0.279011153910685	0.0361540840517214
MR-PCA	ornithine	HMDB0000214	adenosine	HMDB0000050	bioa_014	M00555	4:144415809-145209327	0.0585568691229706	0.281072361787013	0.834968353348138
MR-PCA	ornithine	HMDB0000214	adenosine	HMDB0000050	bioa_014	M00555	6:131638147-132138147	0.425891558424702	0.239924912444742	0.0758807946509339
MR-PCA	ornithine	HMDB0000214	adenosine	HMDB0000050	bioa_014	M00555	9:135887106-136387106	-0.456027485973423	0.269610689606509	0.0907547935020052
MR-PCA	ornithine	HMDB0000214	adenosine	HMDB0000050	bioa_014	M00555	10:97138162-97638162	0.566180945347002	0.305495720433927	0.063836685907619
MR-PCA	ornithine	HMDB0000214	adenosine	HMDB0000050	bioa_014	M00555	12:46964292-47464292	0.338130906002525	0.225058061509134	0.132989622509478
MR-PCA	ornithine	HMDB0000214	adenosine	HMDB0000050	bioa_014	M00555	12:132819894-133319894	0.271293638863577	0.290606130931813	0.350539112161278
MR-PCA	ornithine	HMDB0000214	adenosine	HMDB0000050	bioa_014	M00555	16:68152686-68652686	0.099104115314951	0.29656984228618	0.738252880602047
MR-PCA	ornithine	HMDB0000214	adenosine	HMDB0000050	bioa_014	M00555	19:12789284-13289284	0.0171833320534874	0.271304774559446	0.949499029122601
MR-PCA	acetoacetate	HMDB0000060	taurine	HMDB0000251	met-d-Acetoacetate	bioa_034	5:41395751-42449922	-0.130447733282499	0.20034189504331	0.51496542304046
MR-PCA	acetoacetate	HMDB0000060	taurine	HMDB0000251	met-d-Acetoacetate	bioa_034	6:166525103-167025103	0.0509406338000009	0.166144933775113	0.759145117802188
MR-PCA	acetoacetate	HMDB0000060	taurine	HMDB0000251	met-d-Acetoacetate	bioa_034	8:8933102-9433102	0.162954105995942	0.257683081694023	0.527137385694398
MR-PCA	acetoacetate	HMDB0000060	taurine	HMDB0000251	met-d-Acetoacetate	bioa_034	10:113686244-114186244	-0.0313886832449905	0.211147169560066	0.881823626201767
MR-PCA	acetoacetate	HMDB0000060	taurine	HMDB0000251	met-d-Acetoacetate	bioa_034	11:116373213-116873213	0.193517668177946	0.191046531536065	0.31109133486397
MR-PCA	acetoacetate	HMDB0000060	taurine	HMDB0000251	met-d-Acetoacetate	bioa_034	12:122333527-122833527	-0.192426619951859	0.280669872262348	0.492966829906791
MR-PCA	choline phosphate	HMDB0001565	glycerophosphorylcholine (gpc)	HMDB0000086	GCST90200363	GCST90199629	1:21573292-22142120	0.0352784809687675	0.0613627245757253	0.565347350010311
MR-PCA	choline phosphate	HMDB0001565	glycerophosphorylcholine (gpc)	HMDB0000086	GCST90200363	GCST90199629	22:24245541-24745541	0.417836008047655	0.125371127544861	0.0008597890606606
MR-PCA	hypoxanthine	HMDB0000157	alanine	HMDB0000161	M03127	met-d-Ala	6:16038192-16538192	0.0006823414558459	0.0285647219254428	0.980942298615707
MR-PCA	caffeine	HMDB0001847	phenylalanine	HMDB0000159	M00569	GCST90200396	7:17037106-17537106	-0.0466983682401882	0.126476373246152	0.711959260919392
MR-PCA	caffeine	HMDB0001847	phenylalanine	HMDB0000159	M00569	GCST90200396	15:74777880-75277880	0.246529626422021	0.140216073935348	0.0787113924674291
MR-PCA	n-acetylglucosaminylasparagine	HMDB0000489	uridine	HMDB0000296	GCST90200316	GCST90200407	4:178111987-178611987	-0.041295660334832	0.090460829252334	0.648028151921414
MR-PCA	n-acetylglucosaminylasparagine	HMDB0000489	uridine	HMDB0000296	GCST90200316	GCST90200407	6:167457759-167966043	0.030032984931557	0.0361906211551359	0.406620504173245
MR-PCA	n-acetylglucosaminylasparagine	HMDB0000489	uridine	HMDB0000296	GCST90200316	GCST90200407	14:94594947-95094947	0.0588565007635605	0.0841293280374701	0.484179942867921
MR-PCA	n-acetylglucosaminylasparagine	HMDB0000489	uridine	HMDB0000296	GCST90200316	GCST90200407	17:64055051-64555051	-0.0737725296965793	0.092336326407187	0.424316756550161
MR-PCA	cystine	HMDB0000192	isoleucine	HMDB0000172	M31454	met-d-Ile	22:24745202-25245202	-0.0012351738413898	0.0159469432642023	0.938261421324152
MR-PCA	choline	HMDB0000097	phosphoethanolamine	HMDB0000224	GCST90200327	GCST90200281	2:211290507-211790507	-0.052003882843444	0.142989793653332	0.716089904391645
MR-PCA	choline	HMDB0000097	phosphoethanolamine	HMDB0000224	GCST90200327	GCST90200281	17:17175631-17675631	0.0619764467083024	0.0917431050780981	0.499330604344219
MR-PCA	cysteinylglycine	HMDB0000078	isoursodeoxycholate	HMDB0000686	GCST90200364	GCST90199892	16:15885043-16385043	0.0436227702478571	0.0913008386709302	0.632798568029098
MR-PCA	cysteinylglycine	HMDB0000078	isoursodeoxycholate	HMDB0000686	GCST90200364	GCST90199892	16:89076223-90262231	0.0722851532894057	0.0647586635165876	0.26432640345248
MR-PCA	cysteinylglycine	HMDB0000078	isoursodeoxycholate	HMDB0000686	GCST90200364	GCST90199892	19:52317323-52817323	-0.0201152983939319	0.105428407909272	0.84868557218963
MR-PCA	cysteinylglycine	HMDB0000078	n-acetyl-aspartyl-glutamate (naag)	HMDB0001067	GCST90200364	GCST90200684	16:15885043-16385043	0.247255214402247	0.0943766405788341	0.0087961419985462
MR-PCA	cysteinylglycine	HMDB0000078	n-acetyl-aspartyl-glutamate (naag)	HMDB0001067	GCST90200364	GCST90200684	16:89076223-90262231	0.123934899685222	0.066942258707495	0.0641163200476306
MR-PCA	cysteinylglycine	HMDB0000078	n-acetyl-aspartyl-glutamate (naag)	HMDB0001067	GCST90200364	GCST90200684	19:52317323-52817323	0.170377736465337	0.108988844555454	0.117991807846909
MR-PCA	7-methylxanthine	HMDB0001991	pyruvate	HMDB0000243	GCST90199754	GCST90200430	1:197801712-198301712	-0.0032849400475327	0.107994231349484	0.975733899904844
MR-PCA	7-methylxanthine	HMDB0001991	pyruvate	HMDB0000243	GCST90199754	GCST90200430	15:74777880-75578595	-0.0586707097340849	0.115524856352957	0.611549973029112
MR-PCA	isoleucine	HMDB0000172	tyrosine	HMDB0000158	bioa_010	met-d-Tyr	2:27480940-27980940	-0.439417171177706	0.0928525109226753	2.21857678336024e-06
MR-PCA	isoleucine	HMDB0000172	tyrosine	HMDB0000158	bioa_010	met-d-Tyr	4:88976422-89476422	-0.0997363901299368	0.0583506731596563	0.0874030576960898
MR-PCA	isoleucine	HMDB0000172	tyrosine	HMDB0000158	bioa_010	met-d-Tyr	12:56615040-57115040	1.69428566246137	0.139401629261807	5.46344474834782e-34
MR-PCA	isoleucine	HMDB0000172	tyrosine	HMDB0000158	bioa_010	met-d-Tyr	16:70059237-70559237	0.32961065179544	0.0863662686254406	0.0001353975228714
MR-PCA	spermidine	HMDB0001257	tyrosine	HMDB0000158	GCST90200423	M01299	1:247789451-248289451	-0.167193202499155	0.133408554086902	0.210117650925506
MR-PCA	tyrosine	HMDB0000158	tyrosine	HMDB0000158	M01299	met-d-Tyr	1:154514715-155014715	0.0423942349639019	0.0370465932125123	0.252478895393366
MR-PCA	tyrosine	HMDB0000158	tyrosine	HMDB0000158	M01299	met-d-Tyr	6:111242119-112061922	1.0710655899379	0.0330667084184981	3.66821931328887e-230
MR-PCA	tyrosine	HMDB0000158	tyrosine	HMDB0000158	M01299	met-d-Tyr	16:71357384-72149586	0.591130394130496	0.0329805112030555	7.71307624083312e-72
MR-PCA	cystine	HMDB0000192	biliverdin	HMDB0001008	M31454	GCST90200706	22:24745202-25245202	0.0197472090113534	0.0579887189099724	0.733453402125287
MR-PCA	choline	HMDB0000097	alpha-ketobutyrate	HMDB0000005	GCST90200327	GCST90200438	2:211290507-211790507	-0.0324964664464077	0.143511838181586	0.820861139597893
MR-PCA	choline	HMDB0000097	alpha-ketobutyrate	HMDB0000005	GCST90200327	GCST90200438	17:17175631-17675631	0.0629430297776494	0.0920734489615641	0.494216670913516
MR-PCA	isoleucine	HMDB0000172	arachidonate (20:4n6)	HMDB0001043	bioa_010	M01110	2:27480940-27980940	0.294500158869776	0.366741961695823	0.421964705446733
MR-PCA	isoleucine	HMDB0000172	arachidonate (20:4n6)	HMDB0001043	bioa_010	M01110	4:88976422-89476422	-0.109522166995843	0.230443228267975	0.634596351736795
MR-PCA	isoleucine	HMDB0000172	arachidonate (20:4n6)	HMDB0001043	bioa_010	M01110	12:56615040-57115040	0.490797325399791	0.550904406851731	0.372986141958156
MR-PCA	isoleucine	HMDB0000172	arachidonate (20:4n6)	HMDB0001043	bioa_010	M01110	16:70059237-70559237	0.0146681996431819	0.34111879643315	0.965701320273965
MR-PCA	acetone	HMDB0001659	citrulline	HMDB0000904	met-d-Acetone	GCST90200403	1:120074995-120574995	-0.333174437308662	0.396768353020903	0.401065233681668
MR-PCA	acetone	HMDB0001659	citrulline	HMDB0000904	met-d-Acetone	GCST90200403	5:41206969-43455198	-0.233159470367298	0.235315564553711	0.321764966695648
MR-PCA	acetone	HMDB0001659	citrulline	HMDB0000904	met-d-Acetone	GCST90200403	6:166522838-167022838	-0.108110012697387	0.287692744986515	0.707078304888483
MR-PCA	acetone	HMDB0001659	citrulline	HMDB0000904	met-d-Acetone	GCST90200403	8:126241733-126741733	0.398393455892277	0.330224784151292	0.227651303206366
MR-PCA	acetone	HMDB0001659	citrulline	HMDB0000904	met-d-Acetone	GCST90200403	10:135065795-135607239	0.111874824602208	0.306830731276542	0.715399454896751
MR-PCA	acetone	HMDB0001659	citrulline	HMDB0000904	met-d-Acetone	GCST90200403	11:116461180-116961180	1.00923723297196	0.622992035200391	0.105235678148679
MR-PCA	acetone	HMDB0001659	citrulline	HMDB0000904	met-d-Acetone	GCST90200403	12:122365033-122865033	0.757267636490797	0.453558118582289	0.0949954741365218
MR-PCA	acetone	HMDB0001659	citrulline	HMDB0000904	met-d-Acetone	GCST90200403	12:123068455-124007504	0.37349355227922	0.400847687570292	0.351460943602017
MR-PCA	acetone	HMDB0001659	citrulline	HMDB0000904	met-d-Acetone	GCST90200403	13:42058883-42558883	-0.508876593562197	0.422385523346198	0.228292847949931
MR-PCA	acetone	HMDB0001659	citrulline	HMDB0000904	met-d-Acetone	GCST90200403	17:6935779-7435779	-0.56695970829764	0.337129511308484	0.0926218436397114
MR-PCA	acetone	HMDB0001659	citrulline	HMDB0000904	met-d-Acetone	GCST90200403	19:45929043-46429043	0.215987330546335	0.405399414189646	0.594188218483036
MR-PCA	2-hydroxyphenylacetate	HMDB0000669	hydroxy-n6,n6,n6-trimethyllysine*	HMDB01422	GCST90200369	GCST90200240	9:131329579-131829579	0.104682029164363	0.0886763345797204	0.237803130871336
MR-PCA	2-hydroxyphenylacetate	HMDB0000669	hydroxy-n6,n6,n6-trimethyllysine*	HMDB01422	GCST90200369	GCST90200240	12:122051275-122551275	0.222071473414431	0.107902664284951	0.0395832034025948
MR-PCA	acetone	HMDB0001659	2-hydroxyglutarate	HMDB0059655	met-d-Acetone	M37253	1:120074995-120574995	0.159037379283654	0.645946411732165	0.805520977206875
MR-PCA	acetone	HMDB0001659	2-hydroxyglutarate	HMDB0059655	met-d-Acetone	M37253	5:41206969-43455198	0.139888987479338	0.295125763709836	0.635501416231703
MR-PCA	acetone	HMDB0001659	2-hydroxyglutarate	HMDB0059655	met-d-Acetone	M37253	8:126241733-126741733	-1.66634900058453	0.828585917257996	0.0443174618260751
MR-PCA	acetone	HMDB0001659	2-hydroxyglutarate	HMDB0059655	met-d-Acetone	M37253	10:135065795-135607239	-0.280618009165704	0.383832653062127	0.464721325977623
MR-PCA	acetone	HMDB0001659	2-hydroxyglutarate	HMDB0059655	met-d-Acetone	M37253	12:122365033-122865033	-0.803549420194682	0.607083371196496	0.185628333460885
MR-PCA	acetone	HMDB0001659	2-hydroxyglutarate	HMDB0059655	met-d-Acetone	M37253	13:42058883-42558883	0.237033704524692	0.752539804045317	0.752778133649591
MR-PCA	acetone	HMDB0001659	2-hydroxyglutarate	HMDB0059655	met-d-Acetone	M37253	19:45929043-46429043	-0.297184577494768	0.624735337237741	0.634290427572181
MR-PCA	eicosapentaenoate (epa; 20:5n3)	HMDB0001999	valine	HMDB0000883	M18467	bioa_022	11:61330635-61830635	-0.0539154376754307	0.0288037835316301	0.0612318006170466
MR-PCA	phosphoethanolamine	HMDB0000224	kynurenine	HMDB0000684	GCST90200281	M15140	1:21573292-22073292	0.0429779106349194	0.106757357737697	0.687260439922857
MR-PCA	alpha-ketoglutaramate*	HMDB0001552	isoleucine	HMDB0000172	GCST90199885	GCST90200399	3:99879368-100379368	-0.0478937996112521	0.0673436769190721	0.476969724505023
MR-PCA	urate	HMDB0000289	alpha-ketoglutarate	HMDB0000208	M01604	M33453	4:9676051-10553081	-0.111328942759476	0.0554595063874639	0.044707991175476
MR-PCA	dehydroepiandrosterone sulfate (dhea-s)	HMDB0001032	sarcosine	HMDB0000271	GCST90199673	bioa_031	7:98825038-100067196	0.0140796797956728	0.0502699853863224	0.779415177950729
MR-PCA	dehydroepiandrosterone sulfate (dhea-s)	HMDB0001032	sarcosine	HMDB0000271	GCST90199673	bioa_031	13:22064146-22564146	-0.0563419627930214	0.0500356848489595	0.260150447741224
MR-PCA	dehydroepiandrosterone sulfate (dhea-s)	HMDB0001032	sarcosine	HMDB0000271	GCST90199673	bioa_031	16:81331584-81831584	-0.0780878320248631	0.0568115179436335	0.169284322601889
MR-PCA	glucose	HMDB0000122	4-methyl-2-oxopentanoate	HMDB0000695	M20489	M22116	2:169551488-170051488	0.22216137459417	0.14090317982073	0.114865663455366
MR-PCA	creatine	HMDB0000064	leucine	HMDB0000687	M27718	M00060	2:211346498-211846498	0.012208632459655	0.122469414518637	0.92059266646564
MR-PCA	urate	HMDB0000289	n-acetylornithine	HMDB0003357	M01604	bioa_023	4:9676051-10553081	0.0193174930446152	0.0239427811061533	0.419770714729727
MR-PCA	histidine	HMDB0000177	hypotaurine	HMDB0000965	M00059	GCST90200379	4:9731889-10602550	-0.176171671959654	0.12849766970751	0.170371640263379
MR-PCA	3-aminoisobutyrate	HMDB0002166	pyruvate	HMDB0000243	GCST90200310	M00599	5:34511619-35593952	-0.0111946706095986	0.0271307209291709	0.67988524722511
MR-PCA	3-aminoisobutyrate	HMDB0002166	pyruvate	HMDB0000243	GCST90200310	M00599	12:89320-602261	-0.102521897181242	0.0791584174610597	0.195269043515004
MR-PCA	3-(4-hydroxyphenyl)lactate	HMDB0000755	cholesterol	HMDB0000067	M32197	GCST90200368	17:79879970-80379970	-0.185601071631739	0.136148085581095	0.172810227491441
MR-PCA	serine	HMDB0000187	glycine	HMDB0000123	GCST90200415	GCST90200707	1:119778579-120514573	0.255373675737421	0.0671437699067965	0.0001427316808344
MR-PCA	serine	HMDB0000187	glycine	HMDB0000123	GCST90200415	GCST90200707	2:211290507-212040821	2.62242338408956	0.0762334969736257	2.5316536077468905e-259
MR-PCA	serine	HMDB0000187	glycine	HMDB0000123	GCST90200415	GCST90200707	7:55905219-56847625	0.55750155781952	0.0928759657884308	1.9412739341959603e-09
MR-PCA	caffeine	HMDB0001847	acetone	HMDB0001659	GCST90200436	met-d-Acetone	15:56384745-56884745	-0.0104969329952715	0.0297119017792935	0.723870657762828
MR-PCA	caffeine	HMDB0001847	acetone	HMDB0001659	GCST90200436	met-d-Acetone	15:57044800-57544800	-0.0183752411038128	0.0340224433939853	0.589133757627967
MR-PCA	flavin adenine dinucleotide (fad)	HMDB0001248	theobromine	HMDB0002825	GCST90200376	GCST90199644	2:69949756-70738470	0.0202159474897841	0.043137742070476	0.639329035006504
MR-PCA	urate	HMDB0000289	serine	HMDB0000187	GCST90200307	M32315	4:9672167-10439135	-0.0143474631022034	0.0603192071823243	0.811990497318987
MR-PCA	urate	HMDB0000289	serine	HMDB0000187	GCST90200307	M32315	4:88802323-89302323	-0.178449109271452	0.137068696989334	0.192952137262558
MR-PCA	3-methyl-2-oxovalerate	HMDB0000491	4-methyl-2-oxopentanoate	HMDB0000695	M15676	M22116	2:27480940-27980940	0.613999510205714	0.16482291635442	0.0001951548786017
MR-PCA	3-methyl-2-oxovalerate	HMDB0000491	4-methyl-2-oxopentanoate	HMDB0000695	M15676	M22116	4:88976422-89476422	0.79803635697369	0.130724021878732	1.0296721469025201e-09
MR-PCA	citrulline	HMDB0000904	serine	HMDB0000187	M02132	M32315	10:97115163-97871266	0.207343217344418	0.130869163303899	0.113112949075658
MR-PCA	4-acetamidobutanoate	HMDB0003681	acetoacetate	HMDB0000060	M01558	GCST90200318	8:18010431-18510431	-0.0644942460199479	0.0547099979431455	0.238462533430937
MR-PCA	4-acetamidobutanoate	HMDB0003681	acetoacetate	HMDB0000060	M01558	GCST90200318	18:22536478-23036478	0.0295552339193505	0.184586934824195	0.872790072021667
MR-PCA	n-stearoyl-sphingosine (d18:1/18:0)*	HMDB0004950	cholesterol	HMDB0000067	GCST90200341	M00063	10:64645010-65401382	-0.198893970301567	0.173985430354308	0.25297029181907
MR-PCA	n-stearoyl-sphingosine (d18:1/18:0)*	HMDB0004950	cholesterol	HMDB0000067	GCST90200341	M00063	14:63982220-64482220	0.293628658486391	0.180281202893474	0.103371064312672
MR-PCA	n-stearoyl-sphingosine (d18:1/18:0)*	HMDB0004950	cholesterol	HMDB0000067	GCST90200341	M00063	18:55052269-55552269	0.104385303473189	0.132228531113104	0.429860134788473
MR-PCA	3-hydroxybutyrate (bhba)	HMDB0000011	pantothenate	HMDB0000210	met-d-bOHbutyrate	M01508	1:230050269-230550269	-0.596768821777559	0.440109478208787	0.175113360300176
MR-PCA	3-hydroxybutyrate (bhba)	HMDB0000011	pantothenate	HMDB0000210	met-d-bOHbutyrate	M01508	5:41452897-42471829	0.344341097260091	0.399729217444484	0.388998012080814
MR-PCA	3-hydroxybutyrate (bhba)	HMDB0000011	pantothenate	HMDB0000210	met-d-bOHbutyrate	M01508	8:8059014-8559014	0.467363775971034	0.658997015951856	0.478197462018062
MR-PCA	3-hydroxybutyrate (bhba)	HMDB0000011	pantothenate	HMDB0000210	met-d-bOHbutyrate	M01508	8:8580720-9433358	0.109378066067363	0.378075170752158	0.772349952016451
MR-PCA	3-hydroxybutyrate (bhba)	HMDB0000011	pantothenate	HMDB0000210	met-d-bOHbutyrate	M01508	8:9546321-10530228	0.151664265002391	0.540375781783404	0.778967787289794
MR-PCA	3-hydroxybutyrate (bhba)	HMDB0000011	pantothenate	HMDB0000210	met-d-bOHbutyrate	M01508	8:10591858-11909109	-0.435621623331729	0.477557414641736	0.361670332500228
MR-PCA	3-hydroxybutyrate (bhba)	HMDB0000011	pantothenate	HMDB0000210	met-d-bOHbutyrate	M01508	9:107339744-107915739	0.0626979803797019	0.386280478998052	0.871060117909923
MR-PCA	3-hydroxybutyrate (bhba)	HMDB0000011	pantothenate	HMDB0000210	met-d-bOHbutyrate	M01508	10:113694271-114194271	-0.0623311004970083	0.417062734168931	0.881196526889855
MR-PCA	3-hydroxybutyrate (bhba)	HMDB0000011	pantothenate	HMDB0000210	met-d-bOHbutyrate	M01508	11:116451535-117240760	-1.11758439372097	0.505620432395094	0.0270827640844879
MR-PCA	3-hydroxybutyrate (bhba)	HMDB0000011	pantothenate	HMDB0000210	met-d-bOHbutyrate	M01508	12:122375755-122875755	0.0217162840471186	0.610424583510035	0.97162068178125
MR-PCA	3-hydroxybutyrate (bhba)	HMDB0000011	pantothenate	HMDB0000210	met-d-bOHbutyrate	M01508	14:94393207-95094947	-0.337202135995871	0.345825419868775	0.329528200740898
MR-PCA	3-hydroxybutyrate (bhba)	HMDB0000011	pantothenate	HMDB0000210	met-d-bOHbutyrate	M01508	15:58430643-58980498	0.453891644723084	0.36888060561406	0.218526099539519
MR-PCA	3-hydroxybutyrate (bhba)	HMDB0000011	pantothenate	HMDB0000210	met-d-bOHbutyrate	M01508	16:71899923-73042963	0.562245352564982	0.375653298766621	0.134467829639025
MR-PCA	3-hydroxybutyrate (bhba)	HMDB0000011	pantothenate	HMDB0000210	met-d-bOHbutyrate	M01508	19:45161941-45661941	0.0488685470454337	0.371494349367202	0.895343503522907
MR-PCA	glycine	HMDB0000123	phenylalanine	HMDB0000159	met-d-Gly	M00064	1:11606378-12106378	0.398616496949554	0.570533566685609	0.484756303447807
MR-PCA	glycine	HMDB0000123	phenylalanine	HMDB0000159	met-d-Gly	M00064	1:75982013-76482013	0.338083023135844	0.371901362965763	0.363315091495711
MR-PCA	glycine	HMDB0000123	phenylalanine	HMDB0000159	met-d-Gly	M00064	1:120004506-120504506	0.702996176012666	0.494287694206147	0.154956328601145
MR-PCA	glycine	HMDB0000123	phenylalanine	HMDB0000159	met-d-Gly	M00064	1:151589838-152089838	0.390401570079708	0.733020108338713	0.594315167894675
MR-PCA	glycine	HMDB0000123	phenylalanine	HMDB0000159	met-d-Gly	M00064	2:165276338-165776338	-0.277383649912105	0.528505946619296	0.599691016695565
MR-PCA	glycine	HMDB0000123	phenylalanine	HMDB0000159	met-d-Gly	M00064	2:208538752-212979649	-0.102991550105346	0.0508377990846481	0.0427765394602143
MR-PCA	glycine	HMDB0000123	phenylalanine	HMDB0000159	met-d-Gly	M00064	2:226790540-227290540	-0.862515882733009	0.590515090442482	0.144120809446453
MR-PCA	glycine	HMDB0000123	phenylalanine	HMDB0000159	met-d-Gly	M00064	3:12110357-12610357	0.463865245555298	0.539041241289444	0.389492777031492
MR-PCA	glycine	HMDB0000123	phenylalanine	HMDB0000159	met-d-Gly	M00064	3:48534270-49826414	0.366916440274724	0.563087922327275	0.514649678978512
MR-PCA	glycine	HMDB0000123	phenylalanine	HMDB0000159	met-d-Gly	M00064	3:125116791-126249375	-0.331571754015891	0.173443275956922	0.0559145042615237
MR-PCA	glycine	HMDB0000123	phenylalanine	HMDB0000159	met-d-Gly	M00064	4:89427537-89927537	0.277596572833167	0.609995875965526	0.649052099178142
MR-PCA	glycine	HMDB0000123	phenylalanine	HMDB0000159	met-d-Gly	M00064	4:102676923-103438709	-0.178838690887561	0.480009722499502	0.709466226867576
MR-PCA	glycine	HMDB0000123	phenylalanine	HMDB0000159	met-d-Gly	M00064	5:90005685-90505685	0.140033520463236	0.505569197151129	0.781793998783992
MR-PCA	glycine	HMDB0000123	phenylalanine	HMDB0000159	met-d-Gly	M00064	6:131620261-132120261	0.347927938834236	0.749369168821165	0.642436806698769
MR-PCA	glycine	HMDB0000123	phenylalanine	HMDB0000159	met-d-Gly	M00064	6:160518860-161018860	0.841756510087356	0.592313894099542	0.155278250702794
MR-PCA	glycine	HMDB0000123	phenylalanine	HMDB0000159	met-d-Gly	M00064	7:55560073-56715237	-0.173592102017756	0.244695578118748	0.478063461861076
MR-PCA	glycine	HMDB0000123	phenylalanine	HMDB0000159	met-d-Gly	M00064	8:8915380-9434231	-0.219366022907352	0.196212680749318	0.263566458273247
MR-PCA	glycine	HMDB0000123	phenylalanine	HMDB0000159	met-d-Gly	M00064	8:116710729-117210729	0.230366618970787	0.693408681741779	0.739720543908346
MR-PCA	glycine	HMDB0000123	phenylalanine	HMDB0000159	met-d-Gly	M00064	8:126212070-126756694	-0.548233799543496	0.363479316394385	0.131479208433486
MR-PCA	glycine	HMDB0000123	phenylalanine	HMDB0000159	met-d-Gly	M00064	9:5668443-7086536	-0.1497838723093	0.194775889339848	0.441889612269074
MR-PCA	glycine	HMDB0000123	phenylalanine	HMDB0000159	met-d-Gly	M00064	12:115016-615016	0.420434421328585	0.540651026923966	0.436778484284887
MR-PCA	glycine	HMDB0000123	phenylalanine	HMDB0000159	met-d-Gly	M00064	12:21136493-21636493	-0.848807317691357	0.557515092765067	0.127888071883195
MR-PCA	glycine	HMDB0000123	phenylalanine	HMDB0000159	met-d-Gly	M00064	12:46468358-47667420	0.19612244943662	0.310859126133144	0.528102910660744
MR-PCA	glycine	HMDB0000123	phenylalanine	HMDB0000159	met-d-Gly	M00064	12:56615338-57115338	0.451255964059619	0.396724440365264	0.255348372938599
MR-PCA	glycine	HMDB0000123	phenylalanine	HMDB0000159	met-d-Gly	M00064	12:57516305-58016305	0.215036280256023	0.531582072662315	0.685829405341502
MR-PCA	glycine	HMDB0000123	phenylalanine	HMDB0000159	met-d-Gly	M00064	12:59343804-59843804	0.646628963481787	0.668963232627153	0.333737229621467
MR-PCA	glycine	HMDB0000123	phenylalanine	HMDB0000159	met-d-Gly	M00064	14:100551720-101051720	-1.19565966941606	0.811607180691634	0.14069712478306
MR-PCA	glycine	HMDB0000123	phenylalanine	HMDB0000159	met-d-Gly	M00064	15:42451374-42951374	1.35076767813222	0.60517704269054	0.0256135957627577
MR-PCA	glycine	HMDB0000123	phenylalanine	HMDB0000159	met-d-Gly	M00064	15:43028726-44613739	0.581346879188316	0.632548293249155	0.35806663339245
MR-PCA	glycine	HMDB0000123	phenylalanine	HMDB0000159	met-d-Gly	M00064	15:58180763-58713267	0.0958768078353648	0.378746524779839	0.800158167891532
MR-PCA	glycine	HMDB0000123	phenylalanine	HMDB0000159	met-d-Gly	M00064	16:79678196-80178196	-0.142852445705498	0.630373345293697	0.820722646204953
MR-PCA	glycine	HMDB0000123	phenylalanine	HMDB0000159	met-d-Gly	M00064	16:80626853-81422810	0.20150389659436	0.240994060372051	0.403078194951872
MR-PCA	glycine	HMDB0000123	phenylalanine	HMDB0000159	met-d-Gly	M00064	17:45235982-45996386	-0.411146394367963	0.453655858975162	0.364779314103086
MR-PCA	glycine	HMDB0000123	phenylalanine	HMDB0000159	met-d-Gly	M00064	19:17984588-18484588	0.383179471988039	0.480001209615039	0.424703058167468
MR-PCA	glycine	HMDB0000123	phenylalanine	HMDB0000159	met-d-Gly	M00064	19:33473705-33973705	0.639816736529738	0.492383725120662	0.193797410008083
MR-PCA	pyruvate	HMDB0000243	tyrosine	HMDB0000158	met-d-Pyruvate	bioa_021	1:154991807-156271079	0.250387421908719	0.109570575789973	0.0223028459136312
MR-PCA	pyruvate	HMDB0000243	tyrosine	HMDB0000158	met-d-Pyruvate	bioa_021	1:207429229-207929229	0.261739835055435	0.17541282492944	0.135663430099115
MR-PCA	pyruvate	HMDB0000243	tyrosine	HMDB0000158	met-d-Pyruvate	bioa_021	2:27480940-28253616	-0.731107296185423	0.143791965605917	3.68635649261925e-07
MR-PCA	pyruvate	HMDB0000243	tyrosine	HMDB0000158	met-d-Pyruvate	bioa_021	2:60468043-60968043	0.340531427541366	0.15278028395776	0.0258207975636535
MR-PCA	pyruvate	HMDB0000243	tyrosine	HMDB0000158	met-d-Pyruvate	bioa_021	2:173097338-173854224	0.0461846156750247	0.0623267485816733	0.458688625085869
MR-PCA	pyruvate	HMDB0000243	tyrosine	HMDB0000158	met-d-Pyruvate	bioa_021	3:56611222-57111222	-0.0486447858303685	0.122349766856324	0.690933987477437
MR-PCA	pyruvate	HMDB0000243	tyrosine	HMDB0000158	met-d-Pyruvate	bioa_021	5:131157493-131957429	0.0344225459186504	0.132931764269099	0.795674599413642
MR-PCA	pyruvate	HMDB0000243	tyrosine	HMDB0000158	met-d-Pyruvate	bioa_021	8:106322270-106822270	0.0245159746887203	0.147101747076337	0.867637593904834
MR-PCA	pyruvate	HMDB0000243	tyrosine	HMDB0000158	met-d-Pyruvate	bioa_021	9:135611502-136391870	-0.0980284731998763	0.11281116554227	0.384868608297554
MR-PCA	pyruvate	HMDB0000243	tyrosine	HMDB0000158	met-d-Pyruvate	bioa_021	10:2869150-3388009	-0.0191284465344845	0.0714897156381711	0.789030936046559
MR-PCA	pyruvate	HMDB0000243	tyrosine	HMDB0000158	met-d-Pyruvate	bioa_021	11:56961646-57461646	0.134658838301476	0.185850269884088	0.468724757074723
MR-PCA	pyruvate	HMDB0000243	tyrosine	HMDB0000158	met-d-Pyruvate	bioa_021	12:48145900-49077761	0.0477670896310715	0.0605718725496781	0.430344760146613
MR-PCA	pyruvate	HMDB0000243	tyrosine	HMDB0000158	met-d-Pyruvate	bioa_021	16:69379588-70929689	-0.0857452734433271	0.11521793686562	0.456755042700042
MR-PCA	pyruvate	HMDB0000243	tyrosine	HMDB0000158	met-d-Pyruvate	bioa_021	18:43532791-44032791	-0.175115844739769	0.204393459738536	0.391578336236804
MR-PCA	pyruvate	HMDB0000243	tyrosine	HMDB0000158	met-d-Pyruvate	bioa_021	21:45449580-45972811	0.192373313711229	0.0922459466824172	0.0370294512473539
MR-PCA	oleamide	HMDB0002117	3-(4-hydroxyphenyl)lactate	HMDB0000755	M32458	GCST90200371	12:21138621-21638621	0.109306867277094	0.0871379639677254	0.209692461449087
MR-PCA	oleamide	HMDB0002117	3-(4-hydroxyphenyl)lactate	HMDB0000755	M32458	GCST90200371	19:15740431-16240431	0.0333453903060064	0.124759862763886	0.789256212155555
MR-PCA	n-acetylglucosaminylasparagine	HMDB0000489	3-(4-hydroxyphenyl)lactate	HMDB0000755	GCST90200316	M32197	4:178111987-178611987	-0.0062320238876549	0.112443263126012	0.955800899360535
MR-PCA	n-acetylglucosaminylasparagine	HMDB0000489	3-(4-hydroxyphenyl)lactate	HMDB0000755	GCST90200316	M32197	6:167457759-167966043	-0.0073646789920531	0.0418782328241985	0.860404438031414
MR-PCA	glutamate	HMDB0000148	hypoxanthine	HMDB0000157	bioa_007	M03127	12:121174861-121674861	0.729002596833973	0.285132046157465	0.0105664453397231
MR-PCA	sulfate*	HMDB01448	hypotaurine	HMDB0000965	GCST90199896	GCST90200379	7:122557611-123057611	-0.0995208571128154	0.106031141294789	0.347936017679944
MR-PCA	caffeine	HMDB0001847	creatine	HMDB0000064	M00569	GCST90200323	7:17037106-17537106	-0.0358983614181084	0.126044615449871	0.775792175412347
MR-PCA	caffeine	HMDB0001847	creatine	HMDB0000064	M00569	GCST90200323	15:74777880-75277880	-0.0241600651744429	0.139751187236342	0.862746428001072
MR-PCA	valine	HMDB0000883	5-oxoproline	HMDB0000267	bioa_022	GCST90200280	2:64958074-65458074	0.335222564400617	0.2204040137529	0.128273433104267
MR-PCA	valine	HMDB0000883	5-oxoproline	HMDB0000267	bioa_022	GCST90200280	2:211173777-211673777	0.685950907187074	0.444247795318914	0.122570713730721
MR-PCA	valine	HMDB0000883	5-oxoproline	HMDB0000267	bioa_022	GCST90200280	4:88972827-89472827	-0.0546481616011726	0.147579199480871	0.711161073712642
MR-PCA	valine	HMDB0000883	5-oxoproline	HMDB0000267	bioa_022	GCST90200280	11:116381707-116882500	-0.182242201272276	0.32648567835283	0.576712221774521
MR-PCA	valine	HMDB0000883	5-oxoproline	HMDB0000267	bioa_022	GCST90200280	12:56615040-57115040	-3.0962038496911	0.581707661666769	1.02288086373067e-07
MR-PCA	valine	HMDB0000883	5-oxoproline	HMDB0000267	bioa_022	GCST90200280	16:70059237-70559237	-0.214074424539348	0.326891256363622	0.51254525716846
MR-PCA	valine	HMDB0000883	5-oxoproline	HMDB0000267	bioa_022	GCST90200280	17:6883609-7383609	-0.347460079642251	0.349144145402289	0.319650385937254
MR-PCA	valine	HMDB0000883	5-oxoproline	HMDB0000267	bioa_022	GCST90200280	17:40470632-40970632	-0.0637257233013089	0.594364610011599	0.91461718561123
MR-PCA	valine	HMDB0000883	5-oxoproline	HMDB0000267	bioa_022	GCST90200280	19:49114511-49614511	-0.025306560916721	0.422841257473182	0.952276022512948
MR-PCA	tyrosine	HMDB0000158	hippurate	HMDB0000714	M01299	M15753	1:154514715-155014715	0.200115937088183	0.146408139734547	0.171676671040659
MR-PCA	tyrosine	HMDB0000158	hippurate	HMDB0000714	M01299	M15753	6:111242119-112061922	-0.221143888087197	0.130983488151908	0.0913471150647433
MR-PCA	tyrosine	HMDB0000158	hippurate	HMDB0000714	M01299	M15753	16:71357384-72149586	0.378888306258347	0.130365083113445	0.0036565651317527
MR-PCA	1-methylurate	HMDB0003099	phosphoethanolamine	HMDB0000224	M34395	GCST90200281	8:18010431-18510431	0.0266336909748322	0.0829061229111272	0.748020039215169
MR-PCA	bilirubin (z,z)	HMDB0000054	histidine	HMDB0000177	M27716	GCST90200377	2:234140469-234918570	-0.0350054584948183	0.0344415893260485	0.309452391897987
MR-PCA	creatinine	HMDB0000562	glucose	HMDB0000122	M00513	M20489	7:23845366-24345366	0.0811617005154018	0.135890988975354	0.55033651534506
MR-PCA	dehydroepiandrosterone sulfate (dhea-s)	HMDB0001032	allantoin	HMDB0000462	GCST90199673	M01107	7:98825038-100067196	0.0424475842218626	0.146559122087695	0.772101058820759
MR-PCA	5-methylthioadenosine (mta)	HMDB0001173	alanine	HMDB0000161	GCST90200359	bioa_001	6:149659491-150411114	0.0239279023144092	0.0463835047419115	0.605944549835405
MR-PCA	urate	HMDB0000289	leucine	HMDB0000687	GCST90200307	GCST90200389	2:207223753-207723753	0.127117838905127	0.11799923900261	0.28135663765751
MR-PCA	urate	HMDB0000289	leucine	HMDB0000687	GCST90200307	GCST90200389	4:9672167-10439135	0.0701878614271418	0.059962187399245	0.241785587492068
MR-PCA	urate	HMDB0000289	leucine	HMDB0000687	GCST90200307	GCST90200389	4:88802323-89302323	0.0312154476427953	0.119278282643535	0.793550665077727
MR-PCA	urate	HMDB0000289	leucine	HMDB0000687	GCST90200307	GCST90200389	11:64114866-64614866	0.241994746500248	0.120137821726175	0.0439770571421899
MR-PCA	urate	HMDB0000289	leucine	HMDB0000687	GCST90200307	GCST90200389	12:114208961-114708961	0.113017438029643	0.12219879667067	0.355035930359841
MR-PCA	n-acetyl-aspartyl-glutamate (naag)	HMDB0001067	serine	HMDB0000187	GCST90200684	M32315	11:45663099-50986366	0.0298460186177101	0.024358769334774	0.220474291477711
MR-PCA	n-acetyl-aspartyl-glutamate (naag)	HMDB0001067	serine	HMDB0000187	GCST90200684	M32315	11:54602007-58367668	0.0256194304699752	0.0387668199692901	0.508702268599087
MR-PCA	2-aminobutyrate	HMDB0000452	glycerol	HMDB0000131	GCST90200305	GCST90200325	2:64970910-65470910	-0.0927326504942922	0.0829882734332929	0.263815333561755
MR-PCA	2-aminobutyrate	HMDB0000452	glycerol	HMDB0000131	GCST90200305	GCST90200325	4:88993818-89493818	-0.178344265537781	0.112979409762656	0.114438054873261
MR-PCA	alpha-tocopherol	HMDB0001893	alpha-aminoadipic acid	HMDB0000510	GCST90200302	bioa_025	1:62651807-63403953	-0.0736835071884466	0.096782058813711	0.446457380283142
MR-PCA	bilirubin (z,z)	HMDB0000054	7-methylxanthine	HMDB0001991	GCST90200704	M34390	2:233988949-235124783	-0.0011100861757091	0.0271558050886718	0.967392828166167
MR-PCA	bilirubin (z,z)	HMDB0000054	7-methylxanthine	HMDB0001991	GCST90200704	M34390	12:21093886-21593886	0.283408519067355	0.157962748352064	0.0727895796587548
MR-PCA	arachidonate (20:4n6)	HMDB0001043	dehydroepiandrosterone sulfate (dhea-s)	HMDB0001032	M01110	GCST90199673	11:61330635-61830635	-0.0789442571182952	0.0473929957770718	0.0957658489404007
MR-PCA	docosahexaenoate (dha; 22:6n3)	HMDB0002183	acetoacetate	HMDB0000060	GCST90199651	met-d-Acetoacetate	11:61376206-61876206	-0.109993207982934	0.032984985298428	0.0008540843619992
MR-PCA	1-methylxanthine	HMDB0010738	asparagine	HMDB0000168	GCST90199763	M34283	8:18005709-18505709	-0.075135069042864	0.057900108374619	0.194401734001621
MR-PCA	1-methylxanthine	HMDB0010738	asparagine	HMDB0000168	GCST90199763	M34283	15:74275585-74775585	0.0762276120608243	0.15470679354413	0.622208248007155
MR-PCA	1-methylxanthine	HMDB0010738	asparagine	HMDB0000168	GCST90199763	M34283	15:74777880-75599999	0.0222463113819283	0.114031975968022	0.84532377348547
MR-PCA	arachidonate (20:4n6)	HMDB0001043	isoleucine	HMDB0000172	GCST90200358	bioa_010	11:61052244-62029047	-0.0054930938620265	0.0152465069188625	0.718633715466522
MR-PCA	urate	HMDB0000289	hippurate	HMDB0000714	M01604	GCST90199624	4:9676051-10553081	0.0002081729024017	0.0466035522228758	0.996435949953993
MR-PCA	asparagine	HMDB0000168	adenosine 5'-diphosphate (adp)	HMDB0001341	M34283	GCST90200355	11:61916235-62416235	-0.406159390523896	0.197742202971388	0.0399772063006794
MR-PCA	asparagine	HMDB0000168	adenosine 5'-diphosphate (adp)	HMDB0001341	M34283	GCST90200355	14:104016664-104812812	0.051838344816864	0.16291356520806	0.75033673223377
MR-PCA	citrulline	HMDB0000904	arginine	HMDB0000517	bioa_005	M01638	2:211099261-211599261	0.10524598424591	0.176939278624785	0.551967716979424
MR-PCA	citrulline	HMDB0000904	arginine	HMDB0000517	bioa_005	M01638	8:10310878-10810878	0.265795378838364	0.24213810757591	0.272334827603294
MR-PCA	citrulline	HMDB0000904	arginine	HMDB0000517	bioa_005	M01638	8:11437159-11937159	0.124869295027221	0.290136896891549	0.666918796884498
MR-PCA	citrulline	HMDB0000904	arginine	HMDB0000517	bioa_005	M01638	9:133044244-133627617	-0.0459784504943732	0.128962435663833	0.721446747390067
MR-PCA	citrulline	HMDB0000904	arginine	HMDB0000517	bioa_005	M01638	9:135893372-136393372	-0.308302623646332	0.288010061888202	0.284413284276046
MR-PCA	citrulline	HMDB0000904	arginine	HMDB0000517	bioa_005	M01638	10:97138579-97638579	0.18854154668992	0.294754242192718	0.522395765725038
MR-PCA	citrulline	HMDB0000904	arginine	HMDB0000517	bioa_005	M01638	17:9542768-10042768	0.356923253926931	0.223639990004472	0.110494953228279
MR-PCA	glycochenodeoxycholate	HMDB0000637	valine	HMDB0000883	M32346	bioa_022	6:156877825-157377825	0.0140100295217437	0.0470431892249599	0.765846602472355
MR-PCA	n-stearoyl-sphingosine (d18:1/18:0)*	HMDB0004950	n-formylanthranilic acid	HMDB0004089	GCST90200341	GCST90199960	10:64645010-65401382	-0.158187075992492	0.139747463721147	0.257655653225781
MR-PCA	n-stearoyl-sphingosine (d18:1/18:0)*	HMDB0004950	n-formylanthranilic acid	HMDB0004089	GCST90200341	GCST90199960	14:63982220-64482220	-0.0368267143369915	0.143671711662734	0.797699556986365
MR-PCA	n-stearoyl-sphingosine (d18:1/18:0)*	HMDB0004950	n-formylanthranilic acid	HMDB0004089	GCST90200341	GCST90199960	18:55052269-55552269	0.0179213920468351	0.0900456845465636	0.842242757030401
MR-PCA	n-stearoyl-sphingosine (d18:1/18:0)*	HMDB0004950	n-formylanthranilic acid	HMDB0004089	GCST90200341	GCST90199960	19:8013648-8513648	0.0624021472068155	0.0680061725181283	0.358830756826166
MR-PCA	7-methylxanthine	HMDB0001991	leucine	HMDB0000687	GCST90199754	M00060	15:74777880-75578595	0.133115309320361	0.166756653464469	0.424719127271619
MR-PCA	acetoacetate	HMDB0000060	isoleucine	HMDB0000172	met-d-Acetoacetate	M01125	1:230046470-230546470	-0.154846256460595	0.529309103478781	0.769870645191308
MR-PCA	acetoacetate	HMDB0000060	isoleucine	HMDB0000172	met-d-Acetoacetate	M01125	5:41395751-42449922	-0.554639950147666	0.372569779520726	0.136569694749481
MR-PCA	acetoacetate	HMDB0000060	isoleucine	HMDB0000172	met-d-Acetoacetate	M01125	8:8933102-9433102	1.01350102965892	0.532960097062314	0.0572175498085245
MR-PCA	acetoacetate	HMDB0000060	isoleucine	HMDB0000172	met-d-Acetoacetate	M01125	10:113686244-114186244	0.373304745904562	0.579589338200883	0.519520375927973
MR-PCA	acetoacetate	HMDB0000060	isoleucine	HMDB0000172	met-d-Acetoacetate	M01125	11:116373213-116873213	-0.0907771461811756	0.373891085127735	0.808167814092217
MR-PCA	acetoacetate	HMDB0000060	isoleucine	HMDB0000172	met-d-Acetoacetate	M01125	12:122333527-122833527	0.414715695460462	0.555649942848038	0.455449101629939
MR-PCA	bilirubin (z,z)	HMDB0000054	heme	HMDB0003178	M27716	M32593	2:234140469-234918570	0.0335620967241474	0.0406585968456549	0.409109765967479
MR-PCA	n1-methyl-2-pyridone-5-carboxamide	HMDB0004193	alpha-ketoglutarate	HMDB0000208	GCST90199778	M33453	2:135485648-135985648	-0.0375903235849383	0.184079393308591	0.838191644130016
MR-PCA	aspartate	HMDB0000191	adenosine	HMDB0000050	bioa_004	M00555	2:211431243-211931243	0.0979302168413325	0.280714381132084	0.727193887030555
MR-PCA	aspartate	HMDB0000191	adenosine	HMDB0000050	bioa_004	M00555	4:178111051-178611051	0.0431899581156036	0.108109602115233	0.689523651199648
MR-PCA	aspartate	HMDB0000191	adenosine	HMDB0000050	bioa_004	M00555	12:101969766-102469766	-0.0370029605433909	0.160687223333115	0.817874651609088
MR-PCA	caffeine	HMDB0001847	histidine	HMDB0000177	M00569	bioa_009	7:17037106-17537106	-0.0106826569967702	0.0383128219705502	0.780377436898617
MR-PCA	caffeine	HMDB0001847	histidine	HMDB0000177	M00569	bioa_009	15:74777880-75277880	0.0650899999818566	0.0446758908384156	0.145133514299549
MR-PCA	dimethylglycine	HMDB0000092	pyruvate	HMDB0000243	GCST90200424	M00599	5:78080227-78832833	-0.11903389734936	0.0485406338789394	0.0141964950646146
MR-PCA	dimethylglycine	HMDB0000092	pyruvate	HMDB0000243	GCST90200424	M00599	10:103976834-104737382	0.0043408552130434	0.163268835313876	0.978789011713633
MR-PCA	dimethylglycine	HMDB0000092	pyruvate	HMDB0000243	GCST90200424	M00599	15:76242337-76742337	0.132892056961536	0.131643744169414	0.312743286625972
MR-PCA	3-aminoisobutyrate	HMDB0002166	citrate	HMDB0000094	GCST90200310	M01564	5:34511619-35593952	0.0313188410861158	0.0268941589875475	0.244212513867491
MR-PCA	3-aminoisobutyrate	HMDB0002166	citrate	HMDB0000094	GCST90200310	M01564	12:89320-602261	-0.113039308138661	0.0784698605978567	0.149713474260239
MR-PCA	hypoxanthine	HMDB0000157	thyroxine	HMDB0000248	M03127	GCST90200293	6:16038192-16538192	-0.0179448774039957	0.109247977680128	0.869527877340667
MR-PCA	glucose	HMDB0000122	tyrosine	HMDB0000158	M20489	M01299	2:169551488-170051488	-0.0357169291621277	0.140639139153635	0.799525288377984
MR-PCA	orotidine	HMDB0000788	2-aminobutyrate	HMDB0000452	GCST90200681	M32348	3:124271035-124771035	0.177589885005201	0.155973731700877	0.254874859866346
MR-PCA	orotidine	HMDB0000788	2-aminobutyrate	HMDB0000452	GCST90200681	M32348	17:72554076-74203469	0.0370218670272797	0.0419622232802764	0.377632667133263
MR-PCA	glutamate	HMDB0000148	alpha-tocopherol	HMDB0001893	GCST90200412	GCST90200302	5:36388589-36888589	-0.0560412475326999	0.0851212657639724	0.510300711188965
MR-PCA	4-hydroxyphenylpyruvate	HMDB0000707	3-methyl-2-oxobutyrate	HMDB0000019	GCST90200300	GCST90199677	11:63046797-63546797	0.0780192460703107	0.0969493251164034	0.420968266267035
MR-PCA	4-hydroxyphenylpyruvate	HMDB0000707	3-methyl-2-oxobutyrate	HMDB0000019	GCST90200300	GCST90199677	12:122051275-122551275	0.044674795572875	0.107257914453273	0.677031383670907
MR-PCA	n-formylanthranilic acid	HMDB0004089	leucine	HMDB0000687	GCST90199960	M00060	2:143548189-144048189	-0.0414724751421648	0.114763227249977	0.717819694976057
MR-PCA	n-formylanthranilic acid	HMDB0004089	leucine	HMDB0000687	GCST90199960	M00060	17:75643177-76448530	0.0737207827085428	0.0540888377712285	0.172895930913698
MR-PCA	1-stearoyl-2-oleoyl-gps (18:0/18:1)	HMDB0010163	docosapentaenoate (n6 dpa; 22:5n6)	HMDB0001976	GCST90199652	GCST90199796	3:56598999-57098999	-0.0405711322206833	0.104657882342925	0.698271496833508
MR-PCA	glycine	HMDB0000123	sarcosine	HMDB0000271	M32338	GCST90200291	2:211289363-212090389	0.0294044942493735	0.0406724249237671	0.469705094962622
MR-PCA	spermidine	HMDB0001257	ornithine	HMDB0000214	bioa_033	M01493	1:247760300-248289451	0.0227516854131541	0.0876196695051016	0.795122862439877
MR-PCA	urate	HMDB0000289	glucose	HMDB0000122	GCST90200307	GCST90200440	2:207223753-207723753	-0.0014125178947004	0.118928007140762	0.99052368108785
MR-PCA	urate	HMDB0000289	glucose	HMDB0000122	GCST90200307	GCST90200440	4:9672167-10439135	0.0467757564717015	0.0604407802807388	0.438983700445251
MR-PCA	urate	HMDB0000289	glucose	HMDB0000122	GCST90200307	GCST90200440	4:88802323-89302323	0.147744437351832	0.120226493494458	0.219115229064961
MR-PCA	urate	HMDB0000289	glucose	HMDB0000122	GCST90200307	GCST90200440	11:64114866-64614866	0.107290613450816	0.121091915862034	0.37560339401352
MR-PCA	urate	HMDB0000289	glucose	HMDB0000122	GCST90200307	GCST90200440	12:114208961-114708961	-0.135278584233313	0.123162149073969	0.272039502948209
MR-PCA	sarcosine	HMDB0000271	sphingosine 1-phosphate	HMDB0000277	bioa_031	GCST90199657	1:157842259-158342259	0.0196467142340168	0.166578405551352	0.906113024807116
MR-PCA	sarcosine	HMDB0000271	sphingosine 1-phosphate	HMDB0000277	bioa_031	GCST90199657	9:136282183-136851769	-0.0183560988445655	0.100417365584595	0.854956476913168
MR-PCA	glucose	HMDB0000122	cortisone	HMDB0002802	M20489	M01769	2:169551488-170051488	-0.176570578701749	0.142809234259382	0.216306686403898
MR-PCA	glutamate	HMDB0000148	choline phosphate	HMDB0001565	bioa_007	GCST90200363	12:121174861-121674861	0.421923252773755	0.264316025022564	0.110425560169488
MR-PCA	kynurenine	HMDB0000684	retinol (vitamin a)	HMDB0000305	M15140	GCST90200405	8:39556267-40056267	0.0268232606237413	0.122012744089669	0.825995900382504
MR-PCA	kynurenine	HMDB0000684	retinol (vitamin a)	HMDB0000305	M15140	GCST90200405	12:112341686-113156415	0.059685729184066	0.130719107467033	0.647961963016121
MR-PCA	kynurenine	HMDB0000684	retinol (vitamin a)	HMDB0000305	M15140	GCST90200405	16:87628822-88128822	-0.043086519893608	0.0782490740341848	0.58188530406415
MR-PCA	histidine	HMDB0000177	betaine	HMDB0000043	bioa_009	GCST90200425	2:27492603-27992603	-0.763771711048789	0.50983376822085	0.134112497467922
MR-PCA	histidine	HMDB0000177	betaine	HMDB0000043	bioa_009	GCST90200425	2:211331245-211831245	2.2870818742342	0.31736080760873	5.738016169407569e-13
MR-PCA	histidine	HMDB0000177	betaine	HMDB0000043	bioa_009	GCST90200425	3:186208322-186708322	0.233933944519965	0.294704118546848	0.427316189194329
MR-PCA	histidine	HMDB0000177	betaine	HMDB0000043	bioa_009	GCST90200425	4:186893802-187393802	0.253625871166887	0.235225155077252	0.280932924695021
MR-PCA	histidine	HMDB0000177	betaine	HMDB0000043	bioa_009	GCST90200425	12:56615040-57115040	0.730193952554912	0.426819045485124	0.0871215313736861
MR-PCA	histidine	HMDB0000177	betaine	HMDB0000043	bioa_009	GCST90200425	12:96083535-96730076	-0.1697766783167	0.150779503241785	0.260168445432727
MR-PCA	histidine	HMDB0000177	betaine	HMDB0000043	bioa_009	GCST90200425	14:21229605-21729605	0.244287129433058	0.317727883146538	0.441978538501618
MR-PCA	histidine	HMDB0000177	betaine	HMDB0000043	bioa_009	GCST90200425	15:58473939-58973939	0.0469964293263683	0.345452315215668	0.891787150533825
MR-PCA	creatinine	HMDB0000562	glucose	HMDB0000122	bioa_026	met-d-Glucose	1:109627506-110127506	-0.117823702694418	0.107115558866559	0.271346001061541
MR-PCA	creatinine	HMDB0000562	glucose	HMDB0000122	bioa_026	met-d-Glucose	2:27480940-27980940	0.47158799040021	0.107394170988381	1.12733034606119e-05
MR-PCA	creatinine	HMDB0000562	glucose	HMDB0000122	bioa_026	met-d-Glucose	2:73467567-73967567	-0.259144860694776	0.156848401096699	0.0984938742885535
MR-PCA	creatinine	HMDB0000562	glucose	HMDB0000122	bioa_026	met-d-Glucose	2:121056440-121556440	0.305239956323221	0.122774058258989	0.0129118061599287
MR-PCA	creatinine	HMDB0000562	glucose	HMDB0000122	bioa_026	met-d-Glucose	2:211315692-211815692	0.181336132593959	0.0971403996332451	0.0619375267021988
MR-PCA	creatinine	HMDB0000562	glucose	HMDB0000122	bioa_026	met-d-Glucose	2:217404869-217904869	-0.0729881215643529	0.121583738932712	0.548298629285117
MR-PCA	creatinine	HMDB0000562	glucose	HMDB0000122	bioa_026	met-d-Glucose	4:77118847-77618847	0.0420125518971036	0.0837820960294293	0.616054291734291
MR-PCA	creatinine	HMDB0000562	glucose	HMDB0000122	bioa_026	met-d-Glucose	5:39171736-39671736	-0.157612724816853	0.123049010995713	0.200230943605854
MR-PCA	creatinine	HMDB0000562	glucose	HMDB0000122	bioa_026	met-d-Glucose	5:67795622-68295622	-0.0243618076992188	0.104443061631128	0.815563835606115
MR-PCA	creatinine	HMDB0000562	glucose	HMDB0000122	bioa_026	met-d-Glucose	5:176567143-177067143	0.0353542735615903	0.0983545907857074	0.719253031617718
MR-PCA	creatinine	HMDB0000562	glucose	HMDB0000122	bioa_026	met-d-Glucose	6:6868990-7368990	-0.111920235354131	0.117017016609546	0.338847912536117
MR-PCA	creatinine	HMDB0000562	glucose	HMDB0000122	bioa_026	met-d-Glucose	6:43564625-44064625	-0.272256800418211	0.0978160997019732	0.0053800124267227
MR-PCA	creatinine	HMDB0000562	glucose	HMDB0000122	bioa_026	met-d-Glucose	6:160442375-160942375	-0.0450259759138766	0.0761846592199675	0.554513012970105
MR-PCA	creatinine	HMDB0000562	glucose	HMDB0000122	bioa_026	met-d-Glucose	7:77297198-77797198	-0.0434629818426266	0.134016804890274	0.745703395622045
MR-PCA	creatinine	HMDB0000562	glucose	HMDB0000122	bioa_026	met-d-Glucose	7:151157801-151657801	0.280147211024552	0.105775380182939	0.0080847324245097
MR-PCA	creatinine	HMDB0000562	glucose	HMDB0000122	bioa_026	met-d-Glucose	8:23501151-24001151	-0.426443538546224	0.138678379334146	0.0021046427376186
MR-PCA	creatinine	HMDB0000562	glucose	HMDB0000122	bioa_026	met-d-Glucose	11:30518678-31018678	-0.0716482740454994	0.144126525888877	0.619103964499676
MR-PCA	creatinine	HMDB0000562	glucose	HMDB0000122	bioa_026	met-d-Glucose	15:45399813-46200138	0.0146919195352125	0.0660226011316701	0.823902381851218
MR-PCA	creatinine	HMDB0000562	glucose	HMDB0000122	bioa_026	met-d-Glucose	15:75279182-75779182	0.0930015905044549	0.137009849063202	0.497267808519993
MR-PCA	creatinine	HMDB0000562	glucose	HMDB0000122	bioa_026	met-d-Glucose	15:75910951-76410951	0.0887110468760791	0.115352385825691	0.441867259137389
MR-PCA	creatinine	HMDB0000562	glucose	HMDB0000122	bioa_026	met-d-Glucose	16:20117645-20617645	0.0282963304293084	0.105437935224699	0.788414881494693
MR-PCA	creatinine	HMDB0000562	glucose	HMDB0000122	bioa_026	met-d-Glucose	17:37370347-37870347	0.062119626550727	0.129824927208834	0.632303150116336
MR-PCA	creatinine	HMDB0000562	glucose	HMDB0000122	bioa_026	met-d-Glucose	17:58724447-59700441	-0.241080269722409	0.0775930664457503	0.0018900783307457
MR-PCA	creatinine	HMDB0000562	glucose	HMDB0000122	bioa_026	met-d-Glucose	19:33119611-33619611	-0.143568478165592	0.114864196526213	0.211336973431136
MR-PCA	creatinine	HMDB0000562	glucose	HMDB0000122	bioa_026	met-d-Glucose	22:40650077-41150077	-0.0227806846391533	0.111510603727306	0.838125598842318
MR-PCA	3-methyl-2-oxobutyrate	HMDB0000019	valine	HMDB0000883	GCST90199677	M01649	4:88953670-89453670	0.820516867706316	0.119748025077175	7.28101005375754e-12
MR-PCA	3-hydroxybutyrate (bhba)	HMDB0000011	glucose	HMDB0000122	met-d-bOHbutyrate	M20489	1:230050269-230550269	-0.0642671816504658	0.435196037716793	0.88259997550019
MR-PCA	3-hydroxybutyrate (bhba)	HMDB0000011	glucose	HMDB0000122	met-d-bOHbutyrate	M20489	5:41452897-42471829	-0.327330223003994	0.395234850972474	0.407561943770203
MR-PCA	3-hydroxybutyrate (bhba)	HMDB0000011	glucose	HMDB0000122	met-d-bOHbutyrate	M20489	8:8059014-8559014	-0.0898361397644939	0.651527667033995	0.890331005328822
MR-PCA	3-hydroxybutyrate (bhba)	HMDB0000011	glucose	HMDB0000122	met-d-bOHbutyrate	M20489	8:8580720-9433358	-0.5975350300091	0.373753875489614	0.109878529044027
MR-PCA	3-hydroxybutyrate (bhba)	HMDB0000011	glucose	HMDB0000122	met-d-bOHbutyrate	M20489	8:9546321-10530228	0.34057721404308	0.534250883015664	0.523808624129651
MR-PCA	3-hydroxybutyrate (bhba)	HMDB0000011	glucose	HMDB0000122	met-d-bOHbutyrate	M20489	8:10591858-11909109	0.0370485097823131	0.472117212731365	0.937451712931286
MR-PCA	3-hydroxybutyrate (bhba)	HMDB0000011	glucose	HMDB0000122	met-d-bOHbutyrate	M20489	9:107339744-107915739	-0.284433277156972	0.381884698079561	0.456383841523234
MR-PCA	3-hydroxybutyrate (bhba)	HMDB0000011	glucose	HMDB0000122	met-d-bOHbutyrate	M20489	10:113694271-114194271	0.239372839476863	0.41233580774381	0.561558025516335
MR-PCA	3-hydroxybutyrate (bhba)	HMDB0000011	glucose	HMDB0000122	met-d-bOHbutyrate	M20489	11:116451535-117240760	0.368980781355586	0.499937402366954	0.46048165741196
MR-PCA	3-hydroxybutyrate (bhba)	HMDB0000011	glucose	HMDB0000122	met-d-bOHbutyrate	M20489	12:122375755-122875755	-0.225913080661456	0.603485045257683	0.70814584289291
MR-PCA	3-hydroxybutyrate (bhba)	HMDB0000011	glucose	HMDB0000122	met-d-bOHbutyrate	M20489	14:94393207-95094947	0.602481558711438	0.341881282733322	0.0780264411618771
MR-PCA	3-hydroxybutyrate (bhba)	HMDB0000011	glucose	HMDB0000122	met-d-bOHbutyrate	M20489	15:58430643-58980498	-0.0059799616436386	0.364718217258158	0.986918379528322
MR-PCA	3-hydroxybutyrate (bhba)	HMDB0000011	glucose	HMDB0000122	met-d-bOHbutyrate	M20489	16:71899923-73042963	0.0671299900846506	0.371426175578722	0.856574992885982
MR-PCA	3-hydroxybutyrate (bhba)	HMDB0000011	glucose	HMDB0000122	met-d-bOHbutyrate	M20489	19:45161941-45661941	0.244257724512557	0.367288468177545	0.506031523613356
MR-PCA	serine	HMDB0000187	citrulline	HMDB0000904	bioa_018	M02132	1:11610843-12110843	-0.0705779555789534	0.294368403760863	0.810515825189074
MR-PCA	serine	HMDB0000187	citrulline	HMDB0000904	bioa_018	M02132	1:119427250-120522606	-0.018078307633518	0.0879195074701484	0.837085101264745
MR-PCA	serine	HMDB0000187	citrulline	HMDB0000904	bioa_018	M02132	2:27480940-27980940	0.359115963108754	0.206996440861919	0.0827603696271634
MR-PCA	serine	HMDB0000187	citrulline	HMDB0000904	bioa_018	M02132	2:211315692-212076215	-0.412372051971593	0.159341432924196	0.0096541271070186
MR-PCA	serine	HMDB0000187	citrulline	HMDB0000904	bioa_018	M02132	3:125660381-126160381	0.265703224142783	0.217319342554935	0.221465866499574
MR-PCA	serine	HMDB0000187	citrulline	HMDB0000904	bioa_018	M02132	7:55551853-56922308	0.139673739394219	0.115498555340051	0.226543167151656
MR-PCA	serine	HMDB0000187	citrulline	HMDB0000904	bioa_018	M02132	8:126232621-126732621	1.37242540553505	0.835343666435473	0.100393890861236
MR-PCA	serine	HMDB0000187	citrulline	HMDB0000904	bioa_018	M02132	10:65065800-65565800	0.15520961465305	0.331741273889801	0.639882247480045
MR-PCA	asparagine	HMDB0000168	4-methyl-2-oxopentanoate	HMDB0000695	bioa_003	GCST90199655	2:27480940-27980940	-0.894467155695975	0.327072754161943	0.0062424804604888
MR-PCA	asparagine	HMDB0000168	4-methyl-2-oxopentanoate	HMDB0000695	bioa_003	GCST90199655	4:178111051-178611051	-0.355910667663434	0.229161408245354	0.120399158024768
MR-PCA	asparagine	HMDB0000168	4-methyl-2-oxopentanoate	HMDB0000695	bioa_003	GCST90199655	7:97252737-97752737	0.166163544044732	0.238296206722304	0.485616120709472
MR-PCA	asparagine	HMDB0000168	4-methyl-2-oxopentanoate	HMDB0000695	bioa_003	GCST90199655	11:61853420-62353420	0.15947664975659	0.173274094944459	0.35737832179065
MR-PCA	asparagine	HMDB0000168	4-methyl-2-oxopentanoate	HMDB0000695	bioa_003	GCST90199655	12:46900176-47400176	-0.0524610625717657	0.254261936844731	0.836535612392977
MR-PCA	asparagine	HMDB0000168	4-methyl-2-oxopentanoate	HMDB0000695	bioa_003	GCST90199655	14:103514503-104812812	0.207313700000659	0.119798397959443	0.0835371482903577
MR-PCA	phosphate	HMDB0001429	glutamate	HMDB0000148	GCST90200393	M32322	1:21570042-22070042	0.264370533737185	0.107688931027585	0.0140905668321399
MR-PCA	n-stearoyl-sphingosine (d18:1/18:0)*	HMDB0004950	3-methyl-2-oxovalerate	HMDB0000491	GCST90200341	GCST90199631	10:64645010-65401382	0.319880622839572	0.133483160356944	0.0165564768361294
MR-PCA	n-stearoyl-sphingosine (d18:1/18:0)*	HMDB0004950	3-methyl-2-oxovalerate	HMDB0000491	GCST90200341	GCST90199631	14:63982220-64482220	-0.219243284870904	0.137242981919953	0.11015815817621
MR-PCA	n-stearoyl-sphingosine (d18:1/18:0)*	HMDB0004950	3-methyl-2-oxovalerate	HMDB0000491	GCST90200341	GCST90199631	18:55052269-55552269	0.126392816246899	0.0860128663933647	0.141706961869992
MR-PCA	n-stearoyl-sphingosine (d18:1/18:0)*	HMDB0004950	3-methyl-2-oxovalerate	HMDB0000491	GCST90200341	GCST90199631	19:8013648-8513648	0.0377867395937063	0.0646937539330833	0.559162207624409
MR-PCA	inosine	HMDB0000195	urate	HMDB0000289	M01123	GCST90200307	6:85876680-86677325	-0.0479557941796644	0.0680048068758293	0.480696721147594
MR-PCA	tryptophan	HMDB0000929	sarcosine	HMDB0000271	bioa_020	bioa_031	2:27480940-27980940	-0.252432799297507	0.20644160079448	0.221412547618125
MR-PCA	tryptophan	HMDB0000929	sarcosine	HMDB0000271	bioa_020	bioa_031	4:156560755-157060755	0.0427997111605023	0.0842268144840366	0.611349356677952
MR-PCA	tryptophan	HMDB0000929	sarcosine	HMDB0000271	bioa_020	bioa_031	6:111336667-112095774	0.0189525033908989	0.104684115026704	0.856332496240061
MR-PCA	ornithine	HMDB0000214	4-methyl-2-oxopentanoate	HMDB0000695	bioa_014	M22116	2:219037276-219805573	-0.0870534680708764	0.279356023614975	0.755327852702802
MR-PCA	ornithine	HMDB0000214	4-methyl-2-oxopentanoate	HMDB0000695	bioa_014	M22116	4:144415809-145209327	-0.218359760173309	0.281402501022946	0.437766990118212
MR-PCA	ornithine	HMDB0000214	4-methyl-2-oxopentanoate	HMDB0000695	bioa_014	M22116	6:131638147-132138147	0.181212018132095	0.240201580963261	0.450599211616931
MR-PCA	ornithine	HMDB0000214	4-methyl-2-oxopentanoate	HMDB0000695	bioa_014	M22116	9:135887106-136387106	0.297418134617242	0.269928686644956	0.270531381236755
MR-PCA	ornithine	HMDB0000214	4-methyl-2-oxopentanoate	HMDB0000695	bioa_014	M22116	10:97138162-97638162	-0.153119631218809	0.305859660253349	0.616638197259269
MR-PCA	ornithine	HMDB0000214	4-methyl-2-oxopentanoate	HMDB0000695	bioa_014	M22116	12:46964292-47464292	-0.102631347975963	0.225323148279517	0.648760248682464
MR-PCA	ornithine	HMDB0000214	4-methyl-2-oxopentanoate	HMDB0000695	bioa_014	M22116	12:132819894-133319894	-0.170975740331947	0.2909254311165	0.556736295917454
MR-PCA	ornithine	HMDB0000214	4-methyl-2-oxopentanoate	HMDB0000695	bioa_014	M22116	16:68152686-68652686	0.493408607648428	0.296888138894643	0.0965259306142856
MR-PCA	ornithine	HMDB0000214	4-methyl-2-oxopentanoate	HMDB0000695	bioa_014	M22116	19:12789284-13289284	-0.0261713231889705	0.271576831960426	0.923228285503125
MR-PCA	phenyllactate (pla)	HMDB0000779,HMDB0000563	phenyllactate (pla)	HMDB0000779,HMDB0000563	M22130	GCST90199664	16:58526314-59026314	1.38583811329615	0.0841608032477676	6.38066045276605e-61
MR-PCA	eicosapentaenoate (epa; 20:5n3)	HMDB0001999	arginine	HMDB0000517	GCST90200349	M01638	11:61319830-61819830	-0.0855114516503751	0.0811297040090236	0.291878720707252
MR-PCA	gluconate	HMDB0000625	tyrosine	HMDB0000158	GCST90200373	GCST90200427	4:99521223-100894070	-0.0233531152232357	0.0546231633247776	0.668992349772078
MR-PCA	2-oxoarginine*	HMDB0004225	1-methylxanthine	HMDB0010738	GCST90199903	GCST90199763	4:102938709-103438709	0.0829278806328439	0.134815105163037	0.538473451221235
MR-PCA	2-oxoarginine*	HMDB0004225	1-methylxanthine	HMDB0010738	GCST90199903	GCST90199763	6:160310824-160819068	-0.0754037139730927	0.0747182423868065	0.312891152262851
MR-PCA	trans-urocanate	HMDB0000301	leucine	HMDB0000687	GCST90200416	met-d-Leu	8:17963874-18463874	-0.0249788868112482	0.0245061897748553	0.308065840008918
MR-PCA	trans-urocanate	HMDB0000301	leucine	HMDB0000687	GCST90200416	met-d-Leu	12:96124750-96624750	-0.0076975917480119	0.0145510234783785	0.596800666876754
MR-PCA	trans-urocanate	HMDB0000301	leucine	HMDB0000687	GCST90200416	met-d-Leu	19:51269710-51769710	0.0080007511171987	0.0189473398834294	0.672833426183792
MR-PCA	asparagine	HMDB0000168	hypoxanthine	HMDB0000157	M34283	M03127	11:61916235-62416235	-0.0736321128873432	0.151410381824577	0.626748653872444
MR-PCA	asparagine	HMDB0000168	hypoxanthine	HMDB0000157	M34283	M03127	14:104016664-104812812	0.0439737298825965	0.0850654671790812	0.605198148069968
MR-PCA	glucose	HMDB0000122	4-methyl-2-oxopentanoate	HMDB0000695	met-d-Glucose	M22116	2:165251927-165751927	0.358915268399631	0.562299916601062	0.523279301346943
MR-PCA	glucose	HMDB0000122	4-methyl-2-oxopentanoate	HMDB0000695	met-d-Glucose	M22116	2:169498833-170056652	0.199622375938864	0.182432663605313	0.273856322457603
MR-PCA	glucose	HMDB0000122	4-methyl-2-oxopentanoate	HMDB0000695	met-d-Glucose	M22116	3:122819058-123319058	0.267721925373557	0.42420311051414	0.527963824681138
MR-PCA	glucose	HMDB0000122	4-methyl-2-oxopentanoate	HMDB0000695	met-d-Glucose	M22116	3:151951767-152451767	0.534366075141474	0.621193479375188	0.389665102285636
MR-PCA	glucose	HMDB0000122	4-methyl-2-oxopentanoate	HMDB0000695	met-d-Glucose	M22116	3:170377909-170877909	-0.101526916581488	0.376774922008013	0.787573379023499
MR-PCA	glucose	HMDB0000122	4-methyl-2-oxopentanoate	HMDB0000695	met-d-Glucose	M22116	4:185468314-185968314	0.51029088462481	0.533603037328729	0.338914726739518
MR-PCA	glucose	HMDB0000122	4-methyl-2-oxopentanoate	HMDB0000695	met-d-Glucose	M22116	5:95479406-95979406	-0.736704057477074	0.762316083421099	0.333842886641935
MR-PCA	glucose	HMDB0000122	4-methyl-2-oxopentanoate	HMDB0000695	met-d-Glucose	M22116	6:7000270-7500270	0.46480007516365	0.521997408054228	0.373237175278938
MR-PCA	glucose	HMDB0000122	4-methyl-2-oxopentanoate	HMDB0000695	met-d-Glucose	M22116	7:14801789-15301789	-0.126754244961837	0.389400646558654	0.744794259453291
MR-PCA	glucose	HMDB0000122	4-methyl-2-oxopentanoate	HMDB0000695	met-d-Glucose	M22116	7:43935955-44473721	0.276796313862797	0.251873250244139	0.271789519774453
MR-PCA	glucose	HMDB0000122	4-methyl-2-oxopentanoate	HMDB0000695	met-d-Glucose	M22116	8:117934783-118434783	0.266366226799142	0.455664500649685	0.558839202409044
MR-PCA	glucose	HMDB0000122	4-methyl-2-oxopentanoate	HMDB0000695	met-d-Glucose	M22116	9:21884068-22384068	0.331683288408286	0.478371115291329	0.48808379982242
MR-PCA	glucose	HMDB0000122	4-methyl-2-oxopentanoate	HMDB0000695	met-d-Glucose	M22116	10:2888477-3388477	0.351266595822489	0.327907153860378	0.284062440155203
MR-PCA	glucose	HMDB0000122	4-methyl-2-oxopentanoate	HMDB0000695	met-d-Glucose	M22116	10:112762852-113262852	1.38508289031639	0.5637793447819	0.0140187766249355
MR-PCA	glucose	HMDB0000122	4-methyl-2-oxopentanoate	HMDB0000695	met-d-Glucose	M22116	10:114504071-115004071	-0.293437347214948	0.487645813357733	0.547345369019949
MR-PCA	glucose	HMDB0000122	4-methyl-2-oxopentanoate	HMDB0000695	met-d-Glucose	M22116	12:111682800-112523499	0.0569059236713105	0.60821575984407	0.925457043535912
MR-PCA	glucose	HMDB0000122	4-methyl-2-oxopentanoate	HMDB0000695	met-d-Glucose	M22116	12:121166650-121666650	-0.569516677441178	0.601229577092781	0.343509741269109
MR-PCA	glucose	HMDB0000122	4-methyl-2-oxopentanoate	HMDB0000695	met-d-Glucose	M22116	13:28213465-28721145	-0.0018137945927452	0.541961732863922	0.997329708145982
MR-PCA	glucose	HMDB0000122	4-methyl-2-oxopentanoate	HMDB0000695	met-d-Glucose	M22116	17:43272775-44380160	0.2217366074807	0.699320730309878	0.751187250698789
MR-PCA	glucose	HMDB0000122	4-methyl-2-oxopentanoate	HMDB0000695	met-d-Glucose	M22116	20:22311971-22811971	1.26517964831643	0.733207278114822	0.0844299163964646
MR-PCA	uridine	HMDB0000296	n-formylanthranilic acid	HMDB0004089	M00606	GCST90199960	1:20665172-21165172	-0.366982604308769	0.152339964686069	0.0159975555067532
MR-PCA	uridine	HMDB0000296	n-formylanthranilic acid	HMDB0004089	M00606	GCST90199960	7:47852911-48352911	-0.163393614256399	0.151608231014405	0.28115168862757
MR-PCA	uridine	HMDB0000296	n-formylanthranilic acid	HMDB0004089	M00606	GCST90199960	22:50721752-51221752	0.0559119492042096	0.113272693452718	0.621585285217592
MR-PCA	s-1-pyrroline-5-carboxylate	HMDB0001301	ornithine	HMDB0000214	GCST90200381	M01493	8:144432748-145014955	0.0093431518026092	0.0512648374945372	0.855384466540252
MR-PCA	4-acetamidobutanoate	HMDB0003681	serine	HMDB0000187	GCST90200311	GCST90200415	8:18005709-18505709	0.0981313422965933	0.0578702777544344	0.089940376351552
MR-PCA	4-acetamidobutanoate	HMDB0003681	serine	HMDB0000187	GCST90200311	GCST90200415	22:50435332-50935332	0.0876165564986718	0.112869392891658	0.437592548628458
MR-PCA	1-methylnicotinamide	HMDB0000699	creatinine	HMDB0000562	GCST90200406	met-d-Creatinine	6:160317928-160817928	-0.112871610009411	0.023360446286989	1.35344722159534e-06
MR-PCA	methionine	HMDB0000696	isoleucine	HMDB0000172	bioa_013	bioa_010	5:89993899-90493899	-0.0645923380884012	0.0689630173739564	0.348952592364004
MR-PCA	methionine	HMDB0000696	isoleucine	HMDB0000172	bioa_013	bioa_010	10:81796208-82296208	0.0311555769082211	0.0823616083885358	0.705224155240251
MR-PCA	methionine	HMDB0000696	isoleucine	HMDB0000172	bioa_013	bioa_010	12:46900176-47464292	0.256416339171875	0.0654781205807274	9.0007341925321e-05
MR-PCA	methionine	HMDB0000696	isoleucine	HMDB0000172	bioa_013	bioa_010	12:56615040-57115040	0.489994990755589	0.0930306124258205	1.38648846792752e-07
MR-PCA	4-methyl-2-oxopentanoate	HMDB0000695	choline	HMDB0000097	GCST90199655	M15506	4:88953670-89453670	0.250898962985871	0.136008299493348	0.0650764257943557
MR-PCA	n-acetylglucosaminylasparagine	HMDB0000489	3-(4-hydroxyphenyl)lactate	HMDB0000755	GCST90200316	GCST90200371	4:178111987-178611987	0.132934573698805	0.0904369393184771	0.141584896175903
MR-PCA	n-acetylglucosaminylasparagine	HMDB0000489	3-(4-hydroxyphenyl)lactate	HMDB0000755	GCST90200316	GCST90200371	6:167457759-167966043	0.0514109350695801	0.0361825630604526	0.155352814508059
MR-PCA	n-acetylglucosaminylasparagine	HMDB0000489	3-(4-hydroxyphenyl)lactate	HMDB0000755	GCST90200316	GCST90200371	14:94594947-95094947	0.0217078412116611	0.0840965699020311	0.796306637796174
MR-PCA	n-acetylglucosaminylasparagine	HMDB0000489	3-(4-hydroxyphenyl)lactate	HMDB0000755	GCST90200316	GCST90200371	17:64055051-64555051	0.123314184291651	0.0923029651240246	0.181558399313759
MR-PCA	1,3,7-trimethylurate	HMDB0002123	1,3,7-trimethylurate	HMDB0002123	GCST90199757	M34404	6:52413813-52913813	1.59808247072835	0.421159495870654	0.000147951526424
MR-PCA	arginine	HMDB0000517	adenosine	HMDB0000050	bioa_002	M00555	2:24182937-24682937	0.476191158990789	0.33707906506079	0.157744332258921
MR-PCA	arginine	HMDB0000517	adenosine	HMDB0000050	bioa_002	M00555	2:211333022-211833022	0.199850982795268	0.216030592404115	0.354911288606771
MR-PCA	arginine	HMDB0000517	adenosine	HMDB0000050	bioa_002	M00555	2:219037276-219788019	-0.595841880704329	0.291554634068213	0.0409860158467986
MR-PCA	arginine	HMDB0000517	adenosine	HMDB0000050	bioa_002	M00555	4:144583533-145083533	-0.186728175703822	0.242145499980664	0.440623721354355
MR-PCA	arginine	HMDB0000517	adenosine	HMDB0000050	bioa_002	M00555	5:177386199-177886199	0.0767934919628714	0.251393253620045	0.760007019415213
MR-PCA	arginine	HMDB0000517	adenosine	HMDB0000050	bioa_002	M00555	6:131339506-132265729	-0.270411542691819	0.142754956075041	0.0581937235464987
MR-PCA	arginine	HMDB0000517	adenosine	HMDB0000050	bioa_002	M00555	6:135177817-135677817	-0.187650721895818	0.317555309484503	0.554572044558686
MR-PCA	arginine	HMDB0000517	adenosine	HMDB0000050	bioa_002	M00555	6:139590693-140090693	0.310962928731382	0.250502709128532	0.214474431302423
MR-PCA	arginine	HMDB0000517	adenosine	HMDB0000050	bioa_002	M00555	10:99898951-100398951	-0.0929247725780242	0.358689361236682	0.795583124718262
MR-PCA	arginine	HMDB0000517	adenosine	HMDB0000050	bioa_002	M00555	12:46680313-47435518	0.413868134237779	0.277356863887323	0.135650292307197
MR-PCA	arginine	HMDB0000517	adenosine	HMDB0000050	bioa_002	M00555	16:68076200-68576200	0.239074253196672	0.302262290797533	0.428973373459497
MR-PCA	arginine	HMDB0000517	adenosine	HMDB0000050	bioa_002	M00555	19:12757458-13257458	-0.0748315382615157	0.17533895658226	0.669538003147222
MR-PCA	eicosapentaenoate (epa; 20:5n3)	HMDB0001999	hypotaurine	HMDB0000965	M18467	GCST90200379	11:61330635-61830635	0.231848043565942	0.0928607758857059	0.0125345272665429
MR-PCA	betaine	HMDB0000043	glycerol	HMDB0000131	GCST90200425	GCST90200325	2:211290507-211790507	-0.0950079202215098	0.10135121528614	0.34854629116032
MR-PCA	betaine	HMDB0000043	glycerol	HMDB0000131	GCST90200425	GCST90200325	5:78081434-78907016	-0.0351048458719625	0.0595895871729916	0.555787213508058
MR-PCA	betaine	HMDB0000043	glycerol	HMDB0000131	GCST90200425	GCST90200325	6:160264283-160825366	0.0648503887279975	0.0747061610482928	0.385354463238646
MR-PCA	betaine	HMDB0000043	glycerol	HMDB0000131	GCST90200425	GCST90200325	12:68601-568601	-0.0696748745710716	0.0701003502496747	0.320256715483415
MR-PCA	betaine	HMDB0000043	glycerol	HMDB0000131	GCST90200425	GCST90200325	17:17178278-17678278	-0.0347075729618112	0.107094405764913	0.745874513705545
MR-PCA	betaine	HMDB0000043	glycerol	HMDB0000131	GCST90200425	GCST90200325	21:44165982-44665982	-0.167671750419065	0.11663379462212	0.150549997346884
MR-PCA	creatine	HMDB0000064	glucose	HMDB0000122	GCST90200323	GCST90200440	2:211290507-211790507	0.0480795900539893	0.0737687458902296	0.514555377760562
MR-PCA	creatine	HMDB0000064	glucose	HMDB0000122	GCST90200323	GCST90200440	15:45404327-45904327	0.0135557975896909	0.114516451796792	0.905771138240767
MR-PCA	thyroxine	HMDB0000248	3-ureidopropionate	HMDB0000026	GCST90200293	GCST90200283	2:234397317-234897317	-0.11635449955335	0.147281221216011	0.429518510337444
MR-PCA	thyroxine	HMDB0000248	3-ureidopropionate	HMDB0000026	GCST90200293	GCST90200283	12:121166650-121666650	-0.143902537812887	0.157077312254737	0.359601052579923
MR-PCA	cysteinylglycine	HMDB0000078	asparagine	HMDB0000168	GCST90200364	GCST90200452	16:15885043-16385043	-0.20369523253224	0.0912402427554111	0.0255809290647788
MR-PCA	cysteinylglycine	HMDB0000078	asparagine	HMDB0000168	GCST90200364	GCST90200452	16:89076223-90262231	0.0028679757797184	0.0647142136558493	0.964651277856565
MR-PCA	cysteinylglycine	HMDB0000078	asparagine	HMDB0000168	GCST90200364	GCST90200452	19:52317323-52817323	0.118620783834882	0.105359193667044	0.260220434955614
MR-PCA	biliverdin	HMDB0001008	betaine	HMDB0000043	M02137	M03141	2:234046650-234918570	0.0040982129260224	0.0328908066514151	0.900839785075854
MR-PCA	cystathionine	HMDB0000099	asparagine	HMDB0000168	GCST90200383	bioa_003	19:33152807-33652807	-0.0130625228806854	0.0696982663670575	0.851335011950516
MR-PCA	trans-urocanate	HMDB0000301	tyrosine	HMDB0000158	GCST90200416	M01299	8:17963874-18463874	-0.317970499852199	0.138577968291486	0.0217604074597377
MR-PCA	trans-urocanate	HMDB0000301	tyrosine	HMDB0000158	GCST90200416	M01299	12:96124750-96624750	-0.021882459264925	0.0551666608750259	0.691617511446615
MR-PCA	cystine	HMDB0000192	phenylalanine	HMDB0000159	M31454	met-d-Phe	22:24745202-25245202	-0.0157716840327269	0.0159504302622383	0.322764115563805
MR-PCA	guanidinoacetate	HMDB0000128	methionine	HMDB0000696	GCST90200384	GCST90200391	6:131647278-132147278	0.0270149058343417	0.124217363124023	0.827833578428903
MR-PCA	guanidinoacetate	HMDB0000128	methionine	HMDB0000696	GCST90200384	GCST90200391	11:64893892-65393892	0.139709573514122	0.0787557695317512	0.0760697908910887
MR-PCA	guanidinoacetate	HMDB0000128	methionine	HMDB0000696	GCST90200384	GCST90200391	12:101043-601043	0.0393773310311644	0.0983284963330189	0.688812486570069
MR-PCA	guanidinoacetate	HMDB0000128	methionine	HMDB0000696	GCST90200384	GCST90200391	14:100558168-101058168	0.116728274153548	0.106989858067251	0.27526326299799
MR-PCA	guanidinoacetate	HMDB0000128	methionine	HMDB0000696	GCST90200384	GCST90200391	20:61898912-62398912	0.15116448418698	0.0891837689065031	0.0900796837740351
MR-PCA	n-formylanthranilic acid	HMDB0004089	taurochenodeoxycholate	HMDB0000951	GCST90199960	M18494	2:143548189-144048189	-0.184671190005202	0.134184152523627	0.168743670148083
MR-PCA	n-formylanthranilic acid	HMDB0004089	taurochenodeoxycholate	HMDB0000951	GCST90199960	M18494	17:75643177-76448530	0.0512634283414164	0.0632538888950668	0.417687820981473
MR-PCA	cystathionine	HMDB0000099	threonine	HMDB0000167	GCST90200383	GCST90200432	1:70631670-71131670	-0.0273452707766331	0.0774587415322241	0.724065841045749
MR-PCA	cystathionine	HMDB0000099	threonine	HMDB0000167	GCST90200383	GCST90200432	19:33152807-33652807	-0.213666352708112	0.128789831694886	0.0971094996881595
MR-PCA	s-1-pyrroline-5-carboxylate	HMDB0001301	serine	HMDB0000187	GCST90200381	bioa_018	8:144432748-145014955	-0.0045853212121839	0.0248859152350224	0.853814457609083
MR-PCA	sarcosine	HMDB0000271	phenylalanine	HMDB0000159	bioa_031	M00064	6:42690673-43190673	0.0566061669681518	0.234072511476053	0.808910529760448
MR-PCA	sarcosine	HMDB0000271	phenylalanine	HMDB0000159	bioa_031	M00064	9:136282183-136851769	0.0518561440844888	0.109288182389832	0.635150563710187
MR-PCA	aspartate	HMDB0000191	leucine	HMDB0000687	GCST90200370	met-d-Leu	3:56598999-57098999	0.0098984916060368	0.0224883589995592	0.659820728790756
MR-PCA	aspartate	HMDB0000191	leucine	HMDB0000687	GCST90200370	met-d-Leu	5:36388589-36888589	0.0084685710959571	0.0232219335950187	0.715350406897905
MR-PCA	4-acetamidobutanoate	HMDB0003681	retinol (vitamin a)	HMDB0000305	GCST90200311	GCST90200405	8:18005709-18505709	-0.0029043598236269	0.0579614862798642	0.960035971758508
MR-PCA	4-acetamidobutanoate	HMDB0003681	retinol (vitamin a)	HMDB0000305	GCST90200311	GCST90200405	22:50435332-50935332	-0.064177481031002	0.113029902961238	0.570176174365017
MR-PCA	glucose	HMDB0000122	phenylalanine	HMDB0000159	met-d-Glucose	bioa_016	2:165251927-165751927	-0.489324426955705	0.166259607041316	0.0032490696419148
MR-PCA	glucose	HMDB0000122	phenylalanine	HMDB0000159	met-d-Glucose	bioa_016	2:169498833-170056652	-0.0576981748844557	0.0541234352866094	0.286401986436538
MR-PCA	glucose	HMDB0000122	phenylalanine	HMDB0000159	met-d-Glucose	bioa_016	3:122819058-123319058	-0.0464579564472137	0.125341884349237	0.710898313033623
MR-PCA	glucose	HMDB0000122	phenylalanine	HMDB0000159	met-d-Glucose	bioa_016	3:151951767-152451767	-0.115690656367233	0.183500670355824	0.528390729363281
MR-PCA	glucose	HMDB0000122	phenylalanine	HMDB0000159	met-d-Glucose	bioa_016	3:170377909-170877909	-0.201382153369995	0.111728961336661	0.0714798590149231
MR-PCA	glucose	HMDB0000122	phenylalanine	HMDB0000159	met-d-Glucose	bioa_016	4:185468314-185968314	-0.0019774801252231	0.157734532446788	0.989997374023824
MR-PCA	glucose	HMDB0000122	phenylalanine	HMDB0000159	met-d-Glucose	bioa_016	5:95479406-95979406	-0.159259740514869	0.226018074148019	0.481038802776627
MR-PCA	glucose	HMDB0000122	phenylalanine	HMDB0000159	met-d-Glucose	bioa_016	6:7000270-7500270	-0.137005726048894	0.154260448417936	0.374462480095463
MR-PCA	glucose	HMDB0000122	phenylalanine	HMDB0000159	met-d-Glucose	bioa_016	7:14801789-15301789	0.141394064188121	0.115319115616793	0.220156815510704
MR-PCA	glucose	HMDB0000122	phenylalanine	HMDB0000159	met-d-Glucose	bioa_016	7:43935955-44473721	-0.0298349491882562	0.0748734122196969	0.690282383718627
MR-PCA	glucose	HMDB0000122	phenylalanine	HMDB0000159	met-d-Glucose	bioa_016	8:117934783-118434783	-0.203285734137623	0.134241976089538	0.129943896011935
MR-PCA	glucose	HMDB0000122	phenylalanine	HMDB0000159	met-d-Glucose	bioa_016	9:21884068-22384068	0.114448660802874	0.141284726590317	0.417907501724422
MR-PCA	glucose	HMDB0000122	phenylalanine	HMDB0000159	met-d-Glucose	bioa_016	10:2888477-3388477	-0.139882456368846	0.0977611231409003	0.152470414208327
MR-PCA	glucose	HMDB0000122	phenylalanine	HMDB0000159	met-d-Glucose	bioa_016	10:112762852-113262852	-0.0999286896218516	0.166956831319322	0.549486278238751
MR-PCA	glucose	HMDB0000122	phenylalanine	HMDB0000159	met-d-Glucose	bioa_016	10:114504071-115004071	-0.31780364616569	0.144528683929517	0.0278852683166631
MR-PCA	glucose	HMDB0000122	phenylalanine	HMDB0000159	met-d-Glucose	bioa_016	12:111682800-112523499	0.354807662341492	0.180833225361899	0.0497541961533801
MR-PCA	glucose	HMDB0000122	phenylalanine	HMDB0000159	met-d-Glucose	bioa_016	12:121166650-121666650	-0.607563245015435	0.177758408889201	0.0006310266351628
MR-PCA	glucose	HMDB0000122	phenylalanine	HMDB0000159	met-d-Glucose	bioa_016	13:28213465-28721145	0.0731092983522595	0.161748051782696	0.65127263930556
MR-PCA	glucose	HMDB0000122	phenylalanine	HMDB0000159	met-d-Glucose	bioa_016	17:43272775-44380160	0.0958455258974905	0.211928587679343	0.651086097367903
MR-PCA	glucose	HMDB0000122	phenylalanine	HMDB0000159	met-d-Glucose	bioa_016	20:22311971-22811971	-0.0242288873011289	0.216876257125927	0.911047351848601
MR-PCA	phenylalanine	HMDB0000159	dihydroorotate	HMDB03349	met-d-Phe	GCST90200444	2:211293055-211793055	0.517986945366842	0.445891033600736	0.245361600024343
MR-PCA	phenylalanine	HMDB0000159	dihydroorotate	HMDB03349	met-d-Phe	GCST90200444	6:17868392-18368392	-0.401451750824819	0.490814549547851	0.413397384273444
MR-PCA	phenylalanine	HMDB0000159	dihydroorotate	HMDB03349	met-d-Phe	GCST90200444	11:57019429-57519429	-0.423188656903617	0.345713377773351	0.220913511918633
MR-PCA	phenylalanine	HMDB0000159	dihydroorotate	HMDB03349	met-d-Phe	GCST90200444	12:56671418-57171418	0.25727971020131	0.474924032146453	0.588005804819746
MR-PCA	phenylalanine	HMDB0000159	dihydroorotate	HMDB03349	met-d-Phe	GCST90200444	12:102211009-102721004	-0.286460922101047	0.265060174367539	0.27981313844681
MR-PCA	phenylalanine	HMDB0000159	dihydroorotate	HMDB03349	met-d-Phe	GCST90200444	12:102890425-104124563	0.0580613704485435	0.120209551282411	0.629094807815615
MR-PCA	phenylalanine	HMDB0000159	dihydroorotate	HMDB03349	met-d-Phe	GCST90200444	12:104125826-104625826	0.0790904892388609	0.315928673229423	0.802322209960181
MR-PCA	phenylalanine	HMDB0000159	dihydroorotate	HMDB03349	met-d-Phe	GCST90200444	14:55161744-55661744	0.0023562406859285	0.322264511367792	0.994166309822062
MR-PCA	phenylalanine	HMDB0000159	dihydroorotate	HMDB03349	met-d-Phe	GCST90200444	14:55670870-56170870	0.509518630159637	0.359181583459205	0.15602895635716
MR-PCA	phenylalanine	HMDB0000159	dihydroorotate	HMDB03349	met-d-Phe	GCST90200444	16:16004626-16504626	0.334711007924165	0.399313188604575	0.401908974750202
MR-PCA	glutamine	HMDB0000641	histidine	HMDB0000177	M00053	bioa_009	12:56615040-57115040	-0.235581159091106	0.0332249059076527	1.33629370345298e-12
MR-PCA	valine	HMDB0000883	urea	HMDB0000294	met-d-Val	M01670	2:27480940-28253616	0.454404211967399	0.379370574072175	0.231000903863516
MR-PCA	valine	HMDB0000883	urea	HMDB0000294	met-d-Val	M01670	2:64975088-65475088	-0.19558030285277	0.275621908154892	0.477954477308056
MR-PCA	valine	HMDB0000883	urea	HMDB0000294	met-d-Val	M01670	2:165251927-165751927	0.564626686214034	0.439717330831073	0.199118376253112
MR-PCA	valine	HMDB0000883	urea	HMDB0000294	met-d-Val	M01670	2:226858446-227358446	0.634802317354636	0.664525106539062	0.339440095045035
MR-PCA	valine	HMDB0000883	urea	HMDB0000294	met-d-Val	M01670	3:135701113-136578270	-0.724787353790192	0.738594111356693	0.326441517236852
MR-PCA	valine	HMDB0000883	urea	HMDB0000294	met-d-Val	M01670	4:88882515-89510546	0.130667649525795	0.153144160776094	0.393530114562691
MR-PCA	valine	HMDB0000883	urea	HMDB0000294	met-d-Val	M01670	12:56199875-57115338	-0.156596424775022	0.42150767611761	0.710253984892347
MR-PCA	valine	HMDB0000883	urea	HMDB0000294	met-d-Val	M01670	12:122278263-122778263	-0.264913605092943	0.574281408348378	0.644586393577274
MR-PCA	valine	HMDB0000883	urea	HMDB0000294	met-d-Val	M01670	16:69315747-70918195	-0.602260305244391	0.270456410159456	0.0259586728290782
MR-PCA	valine	HMDB0000883	urea	HMDB0000294	met-d-Val	M01670	17:6935779-7435779	-0.0993410299351391	0.390229386947993	0.799054569528218
MR-PCA	valine	HMDB0000883	urea	HMDB0000294	met-d-Val	M01670	17:79384062-79884062	-0.0974313194315806	0.693761690268342	0.888313007365726
MR-PCA	valine	HMDB0000883	urea	HMDB0000294	met-d-Val	M01670	19:49050431-49611255	0.902699500459647	0.469176912563285	0.0543537497474329
MR-PCA	valine	HMDB0000883	urea	HMDB0000294	met-d-Val	M01670	22:18665347-19165347	-0.0559585982667171	0.434262811202768	0.897469352982382
MR-PCA	valine	HMDB0000883	citrate	HMDB0000094	bioa_022	met-d-Citrate	2:27492603-27992603	-0.286851040452446	0.136813525415163	0.0360239465218164
MR-PCA	valine	HMDB0000883	citrate	HMDB0000094	bioa_022	met-d-Citrate	2:64958074-65458074	-0.0806464244665687	0.05702248229227	0.157276267555063
MR-PCA	valine	HMDB0000883	citrate	HMDB0000094	bioa_022	met-d-Citrate	2:211173777-211673777	0.360554797569181	0.131578645632419	0.0061397558665573
MR-PCA	valine	HMDB0000883	citrate	HMDB0000094	bioa_022	met-d-Citrate	4:88972827-89472827	0.0314727672776321	0.0402434127963008	0.434179256479293
MR-PCA	valine	HMDB0000883	citrate	HMDB0000094	bioa_022	met-d-Citrate	11:116381707-116882500	0.0465648509767001	0.0753306845011672	0.536483567390005
MR-PCA	valine	HMDB0000883	citrate	HMDB0000094	bioa_022	met-d-Citrate	12:56615040-57115040	0.269037209740126	0.137597629961454	0.0505540465229589
MR-PCA	valine	HMDB0000883	citrate	HMDB0000094	bioa_022	met-d-Citrate	16:70059237-70559237	-0.117805639338247	0.0867637516656282	0.174535139686247
MR-PCA	valine	HMDB0000883	citrate	HMDB0000094	bioa_022	met-d-Citrate	17:6883609-7383609	0.204682714943194	0.0848173066476322	0.0158123261268732
MR-PCA	valine	HMDB0000883	citrate	HMDB0000094	bioa_022	met-d-Citrate	17:40470632-40970632	-0.665928062913595	0.161370748713603	3.68011966936895e-05
MR-PCA	valine	HMDB0000883	citrate	HMDB0000094	bioa_022	met-d-Citrate	19:49114511-49614511	0.0147145163481943	0.113876463175796	0.897187741722866
MR-PCA	citrate	HMDB0000094	7-methylxanthine	HMDB0001991	M01564	M34390	5:14625868-15125868	-0.0430184505750252	0.153663095997895	0.779513534853174
MR-PCA	citrate	HMDB0000094	7-methylxanthine	HMDB0001991	M01564	M34390	9:84927464-85427464	0.170487590952967	0.164140573627478	0.298959084563078
MR-PCA	citrate	HMDB0000094	7-methylxanthine	HMDB0001991	M01564	M34390	17:6345930-6933878	-0.106336329002927	0.0993510139695333	0.284480042702028
MR-PCA	citrate	HMDB0000094	7-methylxanthine	HMDB0001991	M01564	M34390	22:18904608-19404608	-0.225000758098818	0.183129607268161	0.219205997202115
MR-PCA	4-acetamidobutanoate	HMDB0003681	n6,n6,n6-trimethyllysine	HMDB0001325	M01558	GCST90200344	8:18010431-18510431	-0.0433406962218521	0.0501912657267838	0.387856725629512
MR-PCA	4-acetamidobutanoate	HMDB0003681	n6,n6,n6-trimethyllysine	HMDB0001325	M01558	GCST90200344	18:22536478-23036478	0.0291477453328271	0.169323203906234	0.863325381930148
MR-PCA	cystine	HMDB0000192	cortisol	HMDB0000063	M31454	M01712	22:24745202-25245202	-0.0837281869543085	0.0631096613599456	0.184604798836662
MR-PCA	paraxanthine	HMDB0001860	spermidine	HMDB0001257	GCST90199654	GCST90200423	19:41091229-41591229	-0.0646656160367154	0.0966399817678276	0.50340658098573
MR-PCA	tyrosine	HMDB0000158	citrate	HMDB0000094	M01299	GCST90200304	1:154514715-155014715	-0.237777306929392	0.143997939153645	0.0986865310544263
MR-PCA	tyrosine	HMDB0000158	citrate	HMDB0000094	M01299	GCST90200304	6:111242119-112061922	0.0616976577844764	0.117799277921504	0.600450745348252
MR-PCA	tyrosine	HMDB0000158	citrate	HMDB0000094	M01299	GCST90200304	16:71357384-72149586	0.13317652666109	0.122805885053859	0.278166462887904
MR-PCA	caffeine	HMDB0001847	stearoyl sphingomyelin (d18:1/18:0)	HMDB0001348	GCST90200436	GCST90200335	15:56384745-56884745	0.064684075551667	0.110115483533266	0.556921431819262
MR-PCA	caffeine	HMDB0001847	stearoyl sphingomyelin (d18:1/18:0)	HMDB0001348	GCST90200436	GCST90200335	15:57044800-57544800	0.195755841445247	0.127309391640119	0.124136991088231
MR-PCA	acetate	HMDB0000042	inositol 1-phosphate (i1p)	HMDB0000213	met-d-Acetate	M01481	2:27480940-27980940	-1.0584805075169	1.24017131370082	0.393384639269517
MR-PCA	acetate	HMDB0000042	inositol 1-phosphate (i1p)	HMDB0000213	met-d-Acetate	M01481	2:136358646-136858646	0.950561544266008	1.40654499302636	0.499159310836638
MR-PCA	acetate	HMDB0000042	inositol 1-phosphate (i1p)	HMDB0000213	met-d-Acetate	M01481	9:4513491-5013491	-0.206494774908184	0.902145700534898	0.818952133835615
MR-PCA	acetate	HMDB0000042	inositol 1-phosphate (i1p)	HMDB0000213	met-d-Acetate	M01481	12:111634608-112523499	-0.803503930366834	1.08902082250464	0.460622394282211
MR-PCA	acetate	HMDB0000042	inositol 1-phosphate (i1p)	HMDB0000213	met-d-Acetate	M01481	12:112590766-113090766	-1.60695582271938	1.26458090778866	0.20382051870095
MR-PCA	acetate	HMDB0000042	inositol 1-phosphate (i1p)	HMDB0000213	met-d-Acetate	M01481	20:24698737-26432690	0.167168677183095	0.520490786076927	0.748077705169253
MR-PCA	acetate	HMDB0000042	inositol 1-phosphate (i1p)	HMDB0000213	met-d-Acetate	M01481	20:29267804-29767804	-0.49117973218447	1.34083002785034	0.714122481035881
MR-PCA	acetate	HMDB0000042	inositol 1-phosphate (i1p)	HMDB0000213	met-d-Acetate	M01481	20:32973832-34017690	2.23249353400726	1.19094437847729	0.0608536457715998
MR-PCA	glucose	HMDB0000122	3-methyl-2-oxobutyrate	HMDB0000019	M20489	M21047	2:169551488-170051488	0.247728315523755	0.142126613690432	0.0813316141561091
MR-PCA	4-methyl-2-oxopentanoate	HMDB0000695	alpha-aminoadipic acid	HMDB0000510	M22116	bioa_025	4:88976422-89476422	0.0103816446519048	0.105801924371656	0.921834305877561
MR-PCA	4-methyl-2-oxopentanoate	HMDB0000695	alpha-aminoadipic acid	HMDB0000510	M22116	bioa_025	13:48209901-48709901	0.0036140400998867	0.130368687903193	0.977884125772787
MR-PCA	serine	HMDB0000187	n-acetylaspartate (naa)	HMDB0000812	bioa_018	GCST90199665	1:11610843-12110843	0.12634287438312	0.289833944417075	0.662898625642975
MR-PCA	serine	HMDB0000187	n-acetylaspartate (naa)	HMDB0000812	bioa_018	GCST90199665	1:119427250-120522606	0.0241813703261655	0.0863858524884576	0.779536728858307
MR-PCA	serine	HMDB0000187	n-acetylaspartate (naa)	HMDB0000812	bioa_018	GCST90199665	2:27480940-27980940	0.426048807107573	0.291337708831853	0.143634880423805
MR-PCA	serine	HMDB0000187	n-acetylaspartate (naa)	HMDB0000812	bioa_018	GCST90199665	2:211315692-212076215	0.0867930708627634	0.114221311526188	0.447333745947557
MR-PCA	serine	HMDB0000187	n-acetylaspartate (naa)	HMDB0000812	bioa_018	GCST90199665	3:125660381-126160381	-0.351970905837452	0.205641569798949	0.0869750761334009
MR-PCA	serine	HMDB0000187	n-acetylaspartate (naa)	HMDB0000812	bioa_018	GCST90199665	7:55551853-56922308	-0.286866272638782	0.11914920150442	0.0160567838753141
MR-PCA	serine	HMDB0000187	n-acetylaspartate (naa)	HMDB0000812	bioa_018	GCST90199665	8:126232621-126732621	0.26708436589553	0.295438779483415	0.365981564994421
MR-PCA	serine	HMDB0000187	n-acetylaspartate (naa)	HMDB0000812	bioa_018	GCST90199665	10:65065800-65565800	-0.558272124625982	0.346627756714572	0.107271049084137
MR-PCA	spermidine	HMDB0001257	inositol 1-phosphate (i1p)	HMDB0000213	GCST90200423	M01481	1:247789451-248289451	-0.0549960471602721	0.274373982663454	0.841134979291771
MR-PCA	aspartate	HMDB0000191	tyrosine	HMDB0000158	bioa_004	met-d-Tyr	2:211431243-211931243	0.158552574748608	0.0709787249975858	0.0254959583972974
MR-PCA	aspartate	HMDB0000191	tyrosine	HMDB0000158	bioa_004	met-d-Tyr	4:178111051-178611051	0.0177234117849037	0.0273325212653106	0.516702495026924
MR-PCA	aspartate	HMDB0000191	tyrosine	HMDB0000158	bioa_004	met-d-Tyr	12:101969766-102469766	-0.0930730930148193	0.0406254104010736	0.0219630181923379
MR-PCA	hypoxanthine	HMDB0000157	cytidine	HMDB0000089	M03127	GCST90200429	6:16038192-16538192	-0.109620385523479	0.113468627891693	0.334001446223631
MR-PCA	2-aminobutyrate	HMDB0000452	oleamide	HMDB0002117	GCST90200305	M32458	2:64970910-65470910	0.0922295447847064	0.0965620080143357	0.339510524378517
MR-PCA	2-aminobutyrate	HMDB0000452	oleamide	HMDB0002117	GCST90200305	M32458	4:88993818-89493818	0.158114687197299	0.124375386225197	0.203632639882917
MR-PCA	spermidine	HMDB0001257	adenosine	HMDB0000050	bioa_033	M00555	1:247760300-248289451	0.0497026732337161	0.087382543489247	0.56949589418902
MR-PCA	histidine	HMDB0000177	threonine	HMDB0000167	met-d-His	GCST90200432	1:168963261-169463261	-1.17526664035217	0.529024008073645	0.0263120243747278
MR-PCA	histidine	HMDB0000177	threonine	HMDB0000167	met-d-His	GCST90200432	2:27491237-27991237	3.28356554067638	0.474961228699371	4.73394062291146e-12
MR-PCA	histidine	HMDB0000177	threonine	HMDB0000167	met-d-His	GCST90200432	2:211290507-212074453	1.51130344812201	0.233135942467145	9.021585141364528e-11
MR-PCA	histidine	HMDB0000177	threonine	HMDB0000167	met-d-His	GCST90200432	3:148408762-149190142	-0.638151012660366	0.25518834741117	0.0123946051060061
MR-PCA	histidine	HMDB0000177	threonine	HMDB0000167	met-d-His	GCST90200432	6:134622121-135122121	-0.0829294815433547	0.373220384119937	0.82415837725862
MR-PCA	histidine	HMDB0000177	threonine	HMDB0000167	met-d-His	GCST90200432	11:8005408-8505408	0.252728688290761	0.331324171717019	0.445592384433013
MR-PCA	histidine	HMDB0000177	threonine	HMDB0000167	met-d-His	GCST90200432	12:46932531-47432531	1.10899936997717	0.432909611641227	0.0104150984997552
MR-PCA	histidine	HMDB0000177	threonine	HMDB0000167	met-d-His	GCST90200432	12:56610020-57110020	0.950641849007324	0.329982133965534	0.0039655546362041
MR-PCA	histidine	HMDB0000177	threonine	HMDB0000167	met-d-His	GCST90200432	12:95659569-96755187	0.096790236189017	0.111235610088514	0.384225460442825
MR-PCA	histidine	HMDB0000177	threonine	HMDB0000167	met-d-His	GCST90200432	14:21241151-21765620	-0.070920804558426	0.210389531637726	0.736046915343149
MR-PCA	histidine	HMDB0000177	threonine	HMDB0000167	met-d-His	GCST90200432	14:24625832-25125832	0.328598587072742	0.33223581269107	0.322637565000778
MR-PCA	histidine	HMDB0000177	threonine	HMDB0000167	met-d-His	GCST90200432	14:94599201-95099201	-0.139962331171008	0.352931488588344	0.691683971256388
MR-PCA	histidine	HMDB0000177	threonine	HMDB0000167	met-d-His	GCST90200432	15:43028726-45092210	-0.675445831244173	0.438670273446064	0.123619481916504
MR-PCA	histidine	HMDB0000177	threonine	HMDB0000167	met-d-His	GCST90200432	20:38915692-39415692	-0.327193251324877	0.38931288708162	0.400662984221455
MR-PCA	glutamate	HMDB0000148	1-(1-enyl-stearoyl)-2-arachidonoyl-gpe (p-18:0/20:4)*	HMDB0005779	GCST90200412	GCST90200058	5:36388589-36888589	0.0791452534642649	0.0848009558307055	0.350661921556066
MR-PCA	7-methylxanthine	HMDB0001991	spermidine	HMDB0001257	GCST90199754	GCST90200423	1:197801712-198301712	-0.0493990574497779	0.114493995390075	0.666137244296492
MR-PCA	7-methylxanthine	HMDB0001991	spermidine	HMDB0001257	GCST90199754	GCST90200423	15:74777880-75578595	-0.0600807940417602	0.122482001272366	0.62376065099494
MR-PCA	4-methyl-2-oxopentanoate	HMDB0000695	methionine sulfoxide	HMDB0002005	M22116	GCST90199625	4:88976422-89476422	-0.0649681106314833	0.126430834385247	0.607347872869745
MR-PCA	4-methyl-2-oxopentanoate	HMDB0000695	methionine sulfoxide	HMDB0002005	M22116	GCST90199625	13:48209901-48709901	0.0386451126375968	0.176585205405178	0.826769364976343
MR-PCA	alanine	HMDB0000161	2-aminobutyrate	HMDB0000452	met-d-Ala	GCST90200305	1:206970800-207470800	0.363986363425708	0.330633574185994	0.270950896263221
MR-PCA	alanine	HMDB0000161	2-aminobutyrate	HMDB0000452	met-d-Ala	GCST90200305	2:27480940-28253616	0.10098026359682	0.348583033769034	0.772055065427974
MR-PCA	alanine	HMDB0000161	2-aminobutyrate	HMDB0000452	met-d-Ala	GCST90200305	2:64970910-65916674	-2.0683768437484	0.2348354959937	1.27660970392519e-18
MR-PCA	alanine	HMDB0000161	2-aminobutyrate	HMDB0000452	met-d-Ala	GCST90200305	2:211290507-211790507	0.260441300774749	0.447238704308718	0.560343238208002
MR-PCA	alanine	HMDB0000161	2-aminobutyrate	HMDB0000452	met-d-Ala	GCST90200305	3:122879946-123379946	0.299302660009042	0.42406770919836	0.480318871523895
MR-PCA	alanine	HMDB0000161	2-aminobutyrate	HMDB0000452	met-d-Ala	GCST90200305	3:159754026-160551365	0.550268023835989	0.360678060652389	0.127097370233329
MR-PCA	alanine	HMDB0000161	2-aminobutyrate	HMDB0000452	met-d-Ala	GCST90200305	4:88958565-89458565	1.01243606703772	0.351816842753438	0.004005399202009
MR-PCA	alanine	HMDB0000161	2-aminobutyrate	HMDB0000452	met-d-Ala	GCST90200305	5:35692098-36469710	0.746206301240618	0.388166261060822	0.0545569093782575
MR-PCA	alanine	HMDB0000161	2-aminobutyrate	HMDB0000452	met-d-Ala	GCST90200305	6:20453952-20953952	0.334370951902709	0.439830728606656	0.447119239258413
MR-PCA	alanine	HMDB0000161	2-aminobutyrate	HMDB0000452	met-d-Ala	GCST90200305	7:94972201-95472201	0.470649109374938	0.362589303662354	0.194279570303855
MR-PCA	alanine	HMDB0000161	2-aminobutyrate	HMDB0000452	met-d-Ala	GCST90200305	8:17128898-17669461	0.99815716263712	0.341117274993988	0.0034319561561911
MR-PCA	alanine	HMDB0000161	2-aminobutyrate	HMDB0000452	met-d-Ala	GCST90200305	8:49725746-50225746	1.7425614062082	0.544919894580798	0.0013846568823461
MR-PCA	alanine	HMDB0000161	2-aminobutyrate	HMDB0000452	met-d-Ala	GCST90200305	8:117935733-118435733	0.593502658758852	0.403542724430402	0.141363970230213
MR-PCA	alanine	HMDB0000161	2-aminobutyrate	HMDB0000452	met-d-Ala	GCST90200305	8:145497920-145997920	-0.382469007612135	0.485335683877597	0.430667192503697
MR-PCA	alanine	HMDB0000161	2-aminobutyrate	HMDB0000452	met-d-Ala	GCST90200305	9:4033137-4533137	0.43351986402143	0.363206493494838	0.232638144673148
MR-PCA	alanine	HMDB0000161	2-aminobutyrate	HMDB0000452	met-d-Ala	GCST90200305	11:8005408-8505408	0.678792951603186	0.272153968261724	0.0126259003686762
MR-PCA	alanine	HMDB0000161	2-aminobutyrate	HMDB0000452	met-d-Ala	GCST90200305	12:4040249-4540249	0.576256794513031	0.317862582208946	0.0698454412747093
MR-PCA	alanine	HMDB0000161	2-aminobutyrate	HMDB0000452	met-d-Ala	GCST90200305	12:45894827-46394827	0.109465839356374	0.376442635076742	0.771211760145874
MR-PCA	alanine	HMDB0000161	2-aminobutyrate	HMDB0000452	met-d-Ala	GCST90200305	12:46544011-47796599	0.82258847085049	0.198926078143543	3.54728306475762e-05
MR-PCA	alanine	HMDB0000161	2-aminobutyrate	HMDB0000452	met-d-Ala	GCST90200305	12:56109642-56609642	0.335419909938586	0.355010971832599	0.344753018124957
MR-PCA	alanine	HMDB0000161	2-aminobutyrate	HMDB0000452	met-d-Ala	GCST90200305	12:56610577-57110577	1.16478636113653	0.234005202260007	6.43745877320617e-07
MR-PCA	alanine	HMDB0000161	2-aminobutyrate	HMDB0000452	met-d-Ala	GCST90200305	12:59740767-60240767	0.980526903835675	0.37133890749962	0.008277950410956
MR-PCA	alanine	HMDB0000161	2-aminobutyrate	HMDB0000452	met-d-Ala	GCST90200305	12:122367989-122867989	0.3953799323745	0.445076558468844	0.374357137377828
MR-PCA	alanine	HMDB0000161	2-aminobutyrate	HMDB0000452	met-d-Ala	GCST90200305	12:132815816-133315816	1.31195195473539	0.395287244598105	0.0009034567580259
MR-PCA	alanine	HMDB0000161	2-aminobutyrate	HMDB0000452	met-d-Ala	GCST90200305	16:69383883-70933639	0.585594662541372	0.205919649264305	0.0044578773292257
MR-PCA	alanine	HMDB0000161	2-aminobutyrate	HMDB0000452	met-d-Ala	GCST90200305	16:70994871-71494871	0.432599085938967	0.33900217173354	0.20192182461111
MR-PCA	alanine	HMDB0000161	2-aminobutyrate	HMDB0000452	met-d-Ala	GCST90200305	17:79391534-79891534	0.440948384376985	0.436444777406107	0.312342554244328
MR-PCA	alanine	HMDB0000161	2-aminobutyrate	HMDB0000452	met-d-Ala	GCST90200305	21:32796216-33296216	0.55365950741414	0.548702526991005	0.312958326970433
MR-PCA	alanine	HMDB0000161	2-aminobutyrate	HMDB0000452	met-d-Ala	GCST90200305	22:18934095-19434095	-0.388962772810698	0.447341895876917	0.384574937144981
MR-PCA	2-aminobutyrate	HMDB0000452	glycochenodeoxycholate	HMDB0000637	M32348	GCST90200342	2:64958074-65458074	0.0116521929173346	0.0965506263963032	0.903940699809341
MR-PCA	2-aminobutyrate	HMDB0000452	glycochenodeoxycholate	HMDB0000637	M32348	GCST90200342	4:88993818-89493818	0.158162502391529	0.132206781367197	0.231569093568375
MR-PCA	ornithine	HMDB0000214	4-acetamidobutanoate	HMDB0003681	bioa_014	GCST90200311	2:219037276-219805573	-0.282395574194915	0.267783246514255	0.291623062528035
MR-PCA	ornithine	HMDB0000214	4-acetamidobutanoate	HMDB0003681	bioa_014	GCST90200311	4:144415809-145209327	-0.181187856283934	0.291761494450307	0.53459067434832
MR-PCA	ornithine	HMDB0000214	4-acetamidobutanoate	HMDB0003681	bioa_014	GCST90200311	6:131638147-132138147	0.06936704091117	0.237910977451606	0.770617546016429
MR-PCA	ornithine	HMDB0000214	4-acetamidobutanoate	HMDB0003681	bioa_014	GCST90200311	10:97138162-97638162	-0.0321627608445575	0.287933939472414	0.911059792796068
MR-PCA	ornithine	HMDB0000214	4-acetamidobutanoate	HMDB0003681	bioa_014	GCST90200311	12:46964292-47464292	-0.495901181861719	0.212484685323138	0.0196051063170321
MR-PCA	ornithine	HMDB0000214	4-acetamidobutanoate	HMDB0003681	bioa_014	GCST90200311	12:132819894-133319894	-0.182706062642965	0.29941687226002	0.541725155077976
MR-PCA	ornithine	HMDB0000214	4-acetamidobutanoate	HMDB0003681	bioa_014	GCST90200311	19:12789284-13289284	0.28901354587923	0.258931948885703	0.264346939555458
MR-PCA	3-hydroxy-2-ethylpropionate	HMDB0000396	3-hydroxy-2-ethylpropionate	HMDB0000396	GCST90199714	M32397	9:107264123-107764123	-0.0884991877770938	0.151613155018121	0.559410675615483
MR-PCA	3-hydroxy-2-ethylpropionate	HMDB0000396	3-hydroxy-2-ethylpropionate	HMDB0000396	GCST90199714	M32397	10:96720361-97220361	0.226574636079234	0.135535304343676	0.0945831043299807
MR-PCA	creatinine	HMDB0000562	glutamine	HMDB0000641	M00513	M00053	7:23845366-24345366	0.0823478759314305	0.135447567145968	0.543208259767498
MR-PCA	n-acetyl-aspartyl-glutamate (naag)	HMDB0001067	cytidine	HMDB0000089	GCST90200684	GCST90200429	11:45663099-50986366	0.0114512534921456	0.0226871783370666	0.613737527239902
MR-PCA	n-acetyl-aspartyl-glutamate (naag)	HMDB0001067	cytidine	HMDB0000089	GCST90200684	GCST90200429	11:54602007-58367668	0.0248407948020318	0.0348861690771922	0.476432073175517
MR-PCA	glycochenodeoxycholate	HMDB0000637	phosphate	HMDB0001429	M32346	GCST90200393	6:156877825-157377825	-0.280627813998192	0.151329815668846	0.0636802507819022
MR-PCA	acetoacetate	HMDB0000060	2-aminobutyrate	HMDB0000452	met-d-Acetoacetate	M32348	1:230046470-230546470	-0.296978634616203	0.528815049252572	0.574393602517633
MR-PCA	acetoacetate	HMDB0000060	2-aminobutyrate	HMDB0000452	met-d-Acetoacetate	M32348	5:41395751-42449922	-0.229299869495457	0.372283756381409	0.53794225342106
MR-PCA	acetoacetate	HMDB0000060	2-aminobutyrate	HMDB0000452	met-d-Acetoacetate	M32348	8:8933102-9433102	-0.193032067476852	0.532518378205861	0.716986623802723
MR-PCA	acetoacetate	HMDB0000060	2-aminobutyrate	HMDB0000452	met-d-Acetoacetate	M32348	10:113686244-114186244	0.879084776162424	0.579085903816269	0.129000305787533
MR-PCA	acetoacetate	HMDB0000060	2-aminobutyrate	HMDB0000452	met-d-Acetoacetate	M32348	11:116373213-116873213	0.572656085260535	0.373556193736458	0.125279522054453
MR-PCA	acetoacetate	HMDB0000060	2-aminobutyrate	HMDB0000452	met-d-Acetoacetate	M32348	12:122333527-122833527	-0.438805452445642	0.555167159239993	0.42929280379541
MR-PCA	tryptophan	HMDB0000929	glutamine	HMDB0000641	M00054	bioa_006	3:20813578-21313578	-0.0066774733795103	0.0489195965659416	0.891426857568872
MR-PCA	tryptophan	HMDB0000929	glutamine	HMDB0000641	M00054	bioa_006	3:189559163-190059163	0.0078449690899294	0.0385956017557836	0.838931269941735
MR-PCA	tryptophan	HMDB0000929	glutamine	HMDB0000641	M00054	bioa_006	4:156579823-157079823	0.0303536745914878	0.0323563085687444	0.348189503783947
MR-PCA	tryptophan	HMDB0000929	glutamine	HMDB0000641	M00054	bioa_006	5:142947848-143447848	-0.059764807961018	0.0420473218930978	0.155209181415955
MR-PCA	tryptophan	HMDB0000929	glutamine	HMDB0000641	M00054	bioa_006	5:153760041-154260041	-0.0196246269805813	0.0399277051057774	0.62307001996653
MR-PCA	tryptophan	HMDB0000929	glutamine	HMDB0000641	M00054	bioa_006	6:111281159-111781159	-0.0539448895693127	0.0524254988955647	0.303488179371785
MR-PCA	tryptophan	HMDB0000929	glutamine	HMDB0000641	M00054	bioa_006	6:125293311-125793311	0.14183329277439	0.0532345258358339	0.0077146375922084
MR-PCA	tryptophan	HMDB0000929	glutamine	HMDB0000641	M00054	bioa_006	7:14057409-14557409	0.0035296733402907	0.0290869269362118	0.903414505703281
MR-PCA	tryptophan	HMDB0000929	glutamine	HMDB0000641	M00054	bioa_006	11:116404435-116904435	-0.0351234767942029	0.0327724265971091	0.283837428079935
MR-PCA	tryptophan	HMDB0000929	glutamine	HMDB0000641	M00054	bioa_006	16:53794515-54294515	-0.0538896242069997	0.0512659915979677	0.293177367650119
MR-PCA	alpha-ketoglutarate	HMDB0000208	sphinganine	HMDB0000269	GCST90200455	GCST90200374	20:44931392-45517926	0.137701386663559	0.0770191266482192	0.0737944682716264
MR-PCA	n6,n6,n6-trimethyllysine	HMDB0001325	serine	HMDB0000187	GCST90200344	GCST90200415	11:64586385-65555309	0.0061228874159991	0.0655780887656519	0.92561130351349
MR-PCA	n6,n6,n6-trimethyllysine	HMDB0001325	serine	HMDB0000187	GCST90200344	GCST90200415	16:67497306-67997306	0.150117284961807	0.136748344700597	0.272307954077074
MR-PCA	glycochenodeoxycholate	HMDB0000637	eicosapentaenoate (epa; 20:5n3)	HMDB0001999	M32346	GCST90200349	6:156877825-157377825	0.0463351295742586	0.151252296416674	0.759343264415488
MR-PCA	3-ureidopropionate	HMDB0000026	isoleucine	HMDB0000172	GCST90200283	M01125	22:24662232-25162232	-0.108073051749392	0.119942806550472	0.367568003959607
MR-PCA	creatinine	HMDB0000562	citrate	HMDB0000094	GCST90200366	GCST90200304	16:20142332-20642332	0.294516768417662	0.102145459223232	0.0039352308907976
MR-PCA	citrulline	HMDB0000904	acetoacetate	HMDB0000060	GCST90200403	met-d-Acetoacetate	2:211084708-211584708	-0.0083544356511432	0.0256603361701137	0.744743815133463
MR-PCA	citrulline	HMDB0000904	acetoacetate	HMDB0000060	GCST90200403	met-d-Acetoacetate	9:133044244-133573675	0.0117777478067098	0.0255901063592272	0.645339552270257
MR-PCA	bilirubin (z,z)	HMDB0000054	eicosapentaenoate (epa; 20:5n3)	HMDB0001999	M27716	M18467	2:234140469-234918570	-0.0119706720773236	0.0365551879055291	0.743313573887688
MR-PCA	bilirubin (z,z)	HMDB0000054	stearoyl sphingomyelin (d18:1/18:0)	HMDB0001348	M27716	GCST90200335	2:234140469-234918570	-0.0305713730164221	0.0343683655550156	0.373723296680052
MR-PCA	lactate	HMDB0000190	cystine	HMDB0000192	met-d-Lactate	GCST90200382	2:27348097-28101918	-0.422259251142235	0.419452664307137	0.314083255148973
MR-PCA	lactate	HMDB0000190	cystine	HMDB0000192	met-d-Lactate	GCST90200382	6:135171067-135671067	-0.329225004608489	0.397835586953832	0.407930856382053
MR-PCA	lactate	HMDB0000190	cystine	HMDB0000192	met-d-Lactate	GCST90200382	8:106333124-106833124	0.610362826756657	0.518258219167013	0.238908437970929
MR-PCA	lactate	HMDB0000190	cystine	HMDB0000192	met-d-Lactate	GCST90200382	9:4513176-5186407	0.275846209541359	0.270405458585523	0.307671213872602
MR-PCA	lactate	HMDB0000190	cystine	HMDB0000192	met-d-Lactate	GCST90200382	10:2727379-3389269	-0.0351221443595972	0.235342001014935	0.881365249955164
MR-PCA	lactate	HMDB0000190	cystine	HMDB0000192	met-d-Lactate	GCST90200382	11:118839742-119339742	-0.846233032463536	0.422942784198115	0.0454116253578007
MR-PCA	lactate	HMDB0000190	cystine	HMDB0000192	met-d-Lactate	GCST90200382	12:111682800-113133476	0.1982411369831	0.341219742201932	0.561255333099944
MR-PCA	lactate	HMDB0000190	cystine	HMDB0000192	met-d-Lactate	GCST90200382	20:8379807-8879807	0.148297614203442	0.361126384797656	0.681327033618749
MR-PCA	lactate	HMDB0000190	cystine	HMDB0000192	met-d-Lactate	GCST90200382	22:21708872-22208872	-0.804194211619366	0.612484032543419	0.189181475455872
MR-PCA	4-acetamidobutanoate	HMDB0003681	theobromine	HMDB0002825	GCST90200311	GCST90199644	8:18005709-18505709	-0.0376789780513392	0.0583524592627855	0.518464834490615
MR-PCA	4-acetamidobutanoate	HMDB0003681	theobromine	HMDB0002825	GCST90200311	GCST90199644	22:50435332-50935332	0.0766884320383314	0.113804339194562	0.500398983670923
MR-PCA	5-acetylamino-6-formylamino-3-methyluracil	HMDB0011105	cystathionine	HMDB0000099	GCST90200680	GCST90200383	8:17743764-18765840	-0.0221242006978059	0.0247977119471786	0.372292612402421
MR-PCA	lactate	HMDB0000190	choline	HMDB0000097	met-d-Lactate	M15506	2:27348097-28101918	0.270106124891335	0.602638143849042	0.654004421562216
MR-PCA	lactate	HMDB0000190	choline	HMDB0000097	met-d-Lactate	M15506	6:135171067-135671067	0.208919086601686	0.444781469953013	0.638560965515113
MR-PCA	lactate	HMDB0000190	choline	HMDB0000097	met-d-Lactate	M15506	8:106333124-106833124	0.0962173971757642	0.602668137141279	0.873154921754052
MR-PCA	lactate	HMDB0000190	choline	HMDB0000097	met-d-Lactate	M15506	9:4513176-5186407	-0.129723301756428	0.348414535305931	0.709651186540173
MR-PCA	lactate	HMDB0000190	choline	HMDB0000097	met-d-Lactate	M15506	10:2727379-3389269	-0.11943350583813	0.279102621846814	0.668709595341152
MR-PCA	lactate	HMDB0000190	choline	HMDB0000097	met-d-Lactate	M15506	11:118839742-119339742	-0.28636355120413	0.530518572218794	0.589348454164435
MR-PCA	lactate	HMDB0000190	choline	HMDB0000097	met-d-Lactate	M15506	12:111162908-111662908	0.700264259960833	0.572139272529774	0.220974784337002
MR-PCA	lactate	HMDB0000190	choline	HMDB0000097	met-d-Lactate	M15506	12:111682800-113133476	0.703049993654129	0.397526864914461	0.0769673807967818
MR-PCA	threonine	HMDB0000167	eicosapentaenoate (epa; 20:5n3)	HMDB0001999	GCST90200432	M18467	2:27589369-28089369	-0.25137912162736	0.166587496541764	0.131300946793007
MR-PCA	threonine	HMDB0000167	eicosapentaenoate (epa; 20:5n3)	HMDB0001999	GCST90200432	M18467	14:100594368-101094368	-0.302154533981041	0.254983389986179	0.23601866127957
MR-PCA	phenylalanine	HMDB0000159	cholesterol	HMDB0000067	GCST90200396	M00063	12:103005621-103594137	0.0736001272953269	0.104565723315199	0.481517001916528
MR-PCA	mannose	HMDB0000169	sulfate*	HMDB01448	GCST90200435	GCST90199896	2:27176853-28662558	0.0464064836206104	0.0630014529961614	0.461369368294671
MR-PCA	mannose	HMDB0000169	sulfate*	HMDB01448	GCST90200435	GCST90199896	12:22996345-23496345	-0.102392129738879	0.109868700170647	0.351362391261594
MR-PCA	biliverdin	HMDB0001008	leucine	HMDB0000687	GCST90200706	met-d-Leu	2:233898737-234978158	0.0031323272008495	0.0071479985600546	0.661233781130997
MR-PCA	biliverdin	HMDB0001008	leucine	HMDB0000687	GCST90200706	met-d-Leu	12:21102315-21602315	-0.108085659206043	0.0288787299145842	0.0001820224946961
MR-PCA	3-methyl-2-oxobutyrate	HMDB0000019	hypoxanthine	HMDB0000157	GCST90199677	M03127	4:88953670-89453670	-0.0489522127217763	0.123614497087197	0.692099825001816
MR-PCA	urate	HMDB0000289	sphinganine-1-phosphate	HMDB0001383	GCST90200307	GCST90199845	2:207223753-207723753	0.122782569505329	0.118892742285498	0.301736302900912
MR-PCA	urate	HMDB0000289	sphinganine-1-phosphate	HMDB0001383	GCST90200307	GCST90199845	4:9672167-10439135	0.0182595165761377	0.0604295915050641	0.762528692442764
