## Supplementary material for "MR-link-2: pleiotropy robust *cis* Mendelian randomization validated in four independent gold-standard datasets of causality": Table S6 in tab separated txt.gz format: supplementary_table_6_regional_mr_results.txt (part 242 of 280)

method	exposure name	exposure hmdb_id	outcome name	outcome hmdb_id	exposure accession	outcome accession	associated region	alpha estimate	se(alpha)	P(alpha)	ivs in region
MR-PCA	urate	HMDB0000289	sphinganine-1-phosphate	HMDB0001383	GCST90200307	GCST90199845	4:88802323-89302323	0.0008517626935589	0.120212862573297	0.994346673045768
MR-PCA	urate	HMDB0000289	sphinganine-1-phosphate	HMDB0001383	GCST90200307	GCST90199845	11:64114866-64614866	0.149650081514272	0.121071657175183	0.216441637534033
MR-PCA	urate	HMDB0000289	sphinganine-1-phosphate	HMDB0001383	GCST90200307	GCST90199845	12:114208961-114708961	-0.0029369548700089	0.123130582377577	0.980970375370091
MR-PCA	glutamine	HMDB0000641	acetone	HMDB0001659	met-d-Gln	met-d-Acetone	1:213912734-214412734	-0.0318747613284297	0.0870686018584524	0.714299488569705
MR-PCA	glutamine	HMDB0000641	acetone	HMDB0001659	met-d-Gln	met-d-Acetone	2:26939063-28767861	0.0903896649651801	0.054332039360808	0.0961817765693728
MR-PCA	glutamine	HMDB0000641	acetone	HMDB0001659	met-d-Gln	met-d-Acetone	2:190998205-192033792	0.03366449511312	0.0672958359454577	0.616901637986992
MR-PCA	glutamine	HMDB0000641	acetone	HMDB0001659	met-d-Gln	met-d-Acetone	2:211168890-211668890	-0.164124517275679	0.11812304039878	0.164699920164724
MR-PCA	glutamine	HMDB0000641	acetone	HMDB0001659	met-d-Gln	met-d-Acetone	2:234075052-234575052	0.197745944274047	0.14986870013124	0.187014952461497
MR-PCA	glutamine	HMDB0000641	acetone	HMDB0001659	met-d-Gln	met-d-Acetone	3:38941335-39441335	-0.129238339522643	0.135839670976884	0.341399580123968
MR-PCA	glutamine	HMDB0000641	acetone	HMDB0001659	met-d-Gln	met-d-Acetone	3:52085887-52937605	-0.189207638200344	0.15951579888706	0.235568084337374
MR-PCA	glutamine	HMDB0000641	acetone	HMDB0001659	met-d-Gln	met-d-Acetone	3:121763465-122263465	0.205086532665732	0.122167116108833	0.0932031923905453
MR-PCA	glutamine	HMDB0000641	acetone	HMDB0001659	met-d-Gln	met-d-Acetone	3:159689586-160441236	0.0815380697422849	0.162229544882982	0.615239025172316
MR-PCA	glutamine	HMDB0000641	acetone	HMDB0001659	met-d-Gln	met-d-Acetone	4:17991903-18491903	0.140446546708899	0.110258888403663	0.202738244763824
MR-PCA	glutamine	HMDB0000641	acetone	HMDB0001659	met-d-Gln	met-d-Acetone	5:55611894-56111894	0.367513032964524	0.0920594567879377	6.54833148424924e-05
MR-PCA	glutamine	HMDB0000641	acetone	HMDB0001659	met-d-Gln	met-d-Acetone	5:127968645-128468645	-0.0382843803859264	0.131614372219324	0.771140821155587
MR-PCA	glutamine	HMDB0000641	acetone	HMDB0001659	met-d-Gln	met-d-Acetone	5:174698943-175198943	-0.057047677509374	0.0775060281848736	0.461705251896557
MR-PCA	glutamine	HMDB0000641	acetone	HMDB0001659	met-d-Gln	met-d-Acetone	6:20425792-20925792	-0.27002860023149	0.127274640398172	0.033869544180527
MR-PCA	glutamine	HMDB0000641	acetone	HMDB0001659	met-d-Gln	met-d-Acetone	6:56020405-56520405	0.0449889329570291	0.130021526561874	0.729334132784346
MR-PCA	glutamine	HMDB0000641	acetone	HMDB0001659	met-d-Gln	met-d-Acetone	6:126492728-127693092	-0.148742479948533	0.096997883706427	0.125162288001445
MR-PCA	glutamine	HMDB0000641	acetone	HMDB0001659	met-d-Gln	met-d-Acetone	6:131635614-132135614	-0.0125228478203905	0.110991429020117	0.910167584548671
MR-PCA	glutamine	HMDB0000641	acetone	HMDB0001659	met-d-Gln	met-d-Acetone	7:1635600-2135600	-0.248828677952652	0.167267161217095	0.136853181126041
MR-PCA	glutamine	HMDB0000641	acetone	HMDB0001659	met-d-Gln	met-d-Acetone	7:72772933-73272933	0.174395660797681	0.0802457401830966	0.0297600010506101
MR-PCA	glutamine	HMDB0000641	acetone	HMDB0001659	met-d-Gln	met-d-Acetone	8:17124777-17669461	0.0237957642220148	0.0681142854178784	0.726826140043958
MR-PCA	glutamine	HMDB0000641	acetone	HMDB0001659	met-d-Gln	met-d-Acetone	8:126231747-126731747	0.558499361504826	0.121843377786291	4.56714217929876e-06
MR-PCA	glutamine	HMDB0000641	acetone	HMDB0001659	met-d-Gln	met-d-Acetone	9:4040541-4540541	0.310317737928211	0.102900305830554	0.0025637622756136
MR-PCA	glutamine	HMDB0000641	acetone	HMDB0001659	met-d-Gln	met-d-Acetone	9:21884172-22384172	0.034002070934668	0.103132358761483	0.741631546508389
MR-PCA	glutamine	HMDB0000641	acetone	HMDB0001659	met-d-Gln	met-d-Acetone	10:22676227-23176227	-0.0287016181883577	0.146876030574173	0.845068934482603
MR-PCA	glutamine	HMDB0000641	acetone	HMDB0001659	met-d-Gln	met-d-Acetone	10:98828483-99609412	-0.0434588879957782	0.0486628601401964	0.371824666839775
MR-PCA	glutamine	HMDB0000641	acetone	HMDB0001659	met-d-Gln	met-d-Acetone	10:114535278-115035278	0.163964544615964	0.119440189197456	0.169822203720996
MR-PCA	glutamine	HMDB0000641	acetone	HMDB0001659	met-d-Gln	met-d-Acetone	11:8005408-8505408	-0.0429512385329202	0.0714067904486399	0.54750650752125
MR-PCA	glutamine	HMDB0000641	acetone	HMDB0001659	met-d-Gln	met-d-Acetone	11:14277134-14777134	-0.09831363150423	0.138190347872616	0.476813903601061
MR-PCA	glutamine	HMDB0000641	acetone	HMDB0001659	met-d-Gln	met-d-Acetone	11:18148958-18648958	-0.0284459249829509	0.0961962479512909	0.767453683474538
MR-PCA	glutamine	HMDB0000641	acetone	HMDB0001659	met-d-Gln	met-d-Acetone	11:73860169-74360169	0.048696000139608	0.133599774744953	0.715490920218814
MR-PCA	glutamine	HMDB0000641	acetone	HMDB0001659	met-d-Gln	met-d-Acetone	12:4051876-4551876	-0.111684379255312	0.0941024137722936	0.235291280631286
MR-PCA	glutamine	HMDB0000641	acetone	HMDB0001659	met-d-Gln	met-d-Acetone	12:46377388-47736079	0.0364815209837319	0.0552889389217739	0.509360370559788
MR-PCA	glutamine	HMDB0000641	acetone	HMDB0001659	met-d-Gln	met-d-Acetone	12:55949170-57674145	0.0023824389905542	0.021243794756102	0.910706436055474
MR-PCA	glutamine	HMDB0000641	acetone	HMDB0001659	met-d-Gln	met-d-Acetone	12:57753270-58582050	-0.0673987637107534	0.0733213375525585	0.357978202636663
MR-PCA	glutamine	HMDB0000641	acetone	HMDB0001659	met-d-Gln	met-d-Acetone	12:59330993-60240767	-0.0194823484835254	0.0691120130805373	0.778023828766343
MR-PCA	glutamine	HMDB0000641	acetone	HMDB0001659	met-d-Gln	met-d-Acetone	12:121134495-121634495	-0.272143087997824	0.129102771711106	0.0350347112993535
MR-PCA	glutamine	HMDB0000641	acetone	HMDB0001659	met-d-Gln	met-d-Acetone	14:21242229-21782312	0.02254042928338	0.0568432200819919	0.691709056609911
MR-PCA	glutamine	HMDB0000641	acetone	HMDB0001659	met-d-Gln	met-d-Acetone	14:74940531-75440531	0.275971630668484	0.159347033472107	0.0832930413041316
MR-PCA	glutamine	HMDB0000641	acetone	HMDB0001659	met-d-Gln	met-d-Acetone	14:94594947-95094947	-0.0360794705386374	0.0843861115760248	0.668977148234831
MR-PCA	glutamine	HMDB0000641	acetone	HMDB0001659	met-d-Gln	met-d-Acetone	16:70118909-70618909	-0.0598665887114415	0.136873221852114	0.661830600086763
MR-PCA	glutamine	HMDB0000641	acetone	HMDB0001659	met-d-Gln	met-d-Acetone	17:6935779-7435779	-0.398863681888274	0.0892729330744815	7.89864826200516e-06
MR-PCA	glutamine	HMDB0000641	acetone	HMDB0001659	met-d-Gln	met-d-Acetone	17:25345818-25845818	0.225300130084117	0.12127381546006	0.0632001907168367
MR-PCA	glutamine	HMDB0000641	acetone	HMDB0001659	met-d-Gln	met-d-Acetone	18:31306350-31806350	-0.0608855608648889	0.137204089135218	0.657216773446045
MR-PCA	glutamine	HMDB0000641	acetone	HMDB0001659	met-d-Gln	met-d-Acetone	20:55862882-56362882	-0.225405822219178	0.0827964965998207	0.0064808128765933
MR-PCA	glutamine	HMDB0000641	acetone	HMDB0001659	met-d-Gln	met-d-Acetone	22:44074730-44574730	0.172150787877308	0.10960315184635	0.116258461524157
MR-PCA	tyrosine	HMDB0000158	flavin adenine dinucleotide (fad)	HMDB0001248	GCST90200427	GCST90200376	6:111308006-112158646	0.113136199321183	0.110528805307268	0.306028887128175
MR-PCA	tyrosine	HMDB0000158	flavin adenine dinucleotide (fad)	HMDB0001248	GCST90200427	GCST90200376	16:71156147-71656147	0.0280600379869894	0.12357810826454	0.820374615980841
MR-PCA	pyruvate	HMDB0000243	kynurenine	HMDB0000684	met-d-Pyruvate	bioa_027	1:154991807-156271079	0.0389214621680482	0.18216223631009	0.830809300444272
MR-PCA	pyruvate	HMDB0000243	kynurenine	HMDB0000684	met-d-Pyruvate	bioa_027	1:207429229-207929229	0.179667065348147	0.293741407492852	0.540769048831523
MR-PCA	pyruvate	HMDB0000243	kynurenine	HMDB0000684	met-d-Pyruvate	bioa_027	2:27480940-28253616	-0.127407425356607	0.239313169729285	0.59445739431288
MR-PCA	pyruvate	HMDB0000243	kynurenine	HMDB0000684	met-d-Pyruvate	bioa_027	2:60468043-60968043	0.171560477618643	0.255545458664718	0.501997504663571
MR-PCA	pyruvate	HMDB0000243	kynurenine	HMDB0000684	met-d-Pyruvate	bioa_027	2:173097338-173854224	0.0390662602365375	0.103921319000703	0.706975241075337
MR-PCA	pyruvate	HMDB0000243	kynurenine	HMDB0000684	met-d-Pyruvate	bioa_027	3:56611222-57111222	-0.0456789521609027	0.205552032264282	0.824138158619495
MR-PCA	pyruvate	HMDB0000243	kynurenine	HMDB0000684	met-d-Pyruvate	bioa_027	5:131157493-131957429	-1.29991439630345	0.222034222470136	4.78252250656336e-09
MR-PCA	pyruvate	HMDB0000243	kynurenine	HMDB0000684	met-d-Pyruvate	bioa_027	8:106322270-106822270	0.236020832332997	0.245734959759062	0.336819182140632
MR-PCA	pyruvate	HMDB0000243	kynurenine	HMDB0000684	met-d-Pyruvate	bioa_027	9:135611502-136391870	-0.0877007321322548	0.189065539191205	0.642745054520888
MR-PCA	pyruvate	HMDB0000243	kynurenine	HMDB0000684	met-d-Pyruvate	bioa_027	10:2869150-3388009	0.130147279504295	0.0939686934558477	0.166050387837768
MR-PCA	pyruvate	HMDB0000243	kynurenine	HMDB0000684	met-d-Pyruvate	bioa_027	11:56961646-57461646	-0.273357360428719	0.310213966737297	0.378215139018551
MR-PCA	pyruvate	HMDB0000243	kynurenine	HMDB0000684	met-d-Pyruvate	bioa_027	12:48145900-49077761	-0.181122021356851	0.101281375035461	0.0737267627213466
MR-PCA	pyruvate	HMDB0000243	kynurenine	HMDB0000684	met-d-Pyruvate	bioa_027	16:69379588-70929689	-0.220364232161289	0.167812706191891	0.189130446925556
MR-PCA	pyruvate	HMDB0000243	kynurenine	HMDB0000684	met-d-Pyruvate	bioa_027	18:43532791-44032791	-0.0321789822125929	0.340898339725472	0.924795659107794
MR-PCA	pyruvate	HMDB0000243	kynurenine	HMDB0000684	met-d-Pyruvate	bioa_027	21:45449580-45972811	0.253163002821618	0.154127485963376	0.100474862983649
MR-PCA	citrulline	HMDB0000904	urea	HMDB0000294	M02132	M01670	10:97115163-97871266	-0.0928374078961996	0.13085870065382	0.478046678408869
MR-PCA	sarcosine	HMDB0000271	n-acetylornithine	HMDB0003357	bioa_031	M15630	6:42690673-43190673	-0.0897538429561504	0.237454545674566	0.705443030669835
MR-PCA	sarcosine	HMDB0000271	n-acetylornithine	HMDB0003357	bioa_031	M15630	9:136282183-136851769	0.0477431339509375	0.110866352198945	0.666732460548786
MR-PCA	3-(4-hydroxyphenyl)lactate	HMDB0000755	taurocholate	HMDB0000036	M32197	GCST90200333	17:79879970-80379970	-0.0103156274181681	0.140616217310379	0.941519524277432
MR-PCA	cystathionine	HMDB0000099	anthranilate	HMDB0001123	GCST90200383	GCST90200324	1:70631670-71131670	-0.0451281735242812	0.0925688963852611	0.625897640292872
MR-PCA	cystathionine	HMDB0000099	anthranilate	HMDB0001123	GCST90200383	GCST90200324	19:33152807-33652807	-0.13661000757352	0.153912525778055	0.374765569231687
MR-PCA	trans-urocanate	HMDB0000301	eicosapentaenoate (epa; 20:5n3)	HMDB0001999	GCST90200416	GCST90200349	8:17963874-18463874	-0.0486600870844272	0.091674721999158	0.59556384636768
MR-PCA	trans-urocanate	HMDB0000301	eicosapentaenoate (epa; 20:5n3)	HMDB0001999	GCST90200416	GCST90200349	12:96124750-96624750	0.0386442565287842	0.0542841174780143	0.476533623583399
MR-PCA	trans-urocanate	HMDB0000301	eicosapentaenoate (epa; 20:5n3)	HMDB0001999	GCST90200416	GCST90200349	19:51269710-51769710	0.0100371103814764	0.0675462040917231	0.881872258490646
MR-PCA	n-acetylglucosaminylasparagine	HMDB0000489	citrulline	HMDB0000904	GCST90200316	GCST90200403	4:178111987-178611987	0.112666105598975	0.0909981113599216	0.215673508503717
MR-PCA	n-acetylglucosaminylasparagine	HMDB0000489	citrulline	HMDB0000904	GCST90200316	GCST90200403	6:167457759-167966043	-0.0307285445556553	0.0364138064650667	0.398741659561467
MR-PCA	n-acetylglucosaminylasparagine	HMDB0000489	citrulline	HMDB0000904	GCST90200316	GCST90200403	14:94594947-95094947	0.101166646382417	0.0846205649800422	0.231878996437096
MR-PCA	n-acetylglucosaminylasparagine	HMDB0000489	citrulline	HMDB0000904	GCST90200316	GCST90200403	17:64055051-64555051	0.112855045728353	0.0928762159912248	0.224323208357287
MR-PCA	citrate	HMDB0000094	hydroxy-n6,n6,n6-trimethyllysine*	HMDB01422	GCST90200304	GCST90200240	5:14503745-15117020	0.0805164195847429	0.0726706965153369	0.267877934237415
MR-PCA	citrate	HMDB0000094	hydroxy-n6,n6,n6-trimethyllysine*	HMDB01422	GCST90200304	GCST90200240	17:6357018-6961881	-0.0068396548973414	0.0679454955096865	0.919817312244736
MR-PCA	citrate	HMDB0000094	hydroxy-n6,n6,n6-trimethyllysine*	HMDB01422	GCST90200304	GCST90200240	22:19003274-19503274	-0.20463669827589	0.0855908864647434	0.0168084949538548
MR-PCA	beta-alanine	HMDB0000056	caffeine	HMDB0001847	GCST90200361	GCST90200436	3:30500404-31000404	-0.031918636053545	0.0744122437471931	0.667964462015198
MR-PCA	3-(4-hydroxyphenyl)lactate	HMDB0000755	n6,n6,n6-trimethyllysine	HMDB0001325	M32197	GCST90200344	17:79879970-80379970	0.148345088599407	0.136800089078988	0.278190490188494
MR-PCA	glycerophosphorylcholine (gpc)	HMDB0000086	adenosine	HMDB0000050	GCST90199629	M00555	1:40156715-40656715	0.0273861821588404	0.149091860216907	0.854259293969291
MR-PCA	arginine	HMDB0000517	7-methylxanthine	HMDB0001991	bioa_002	GCST90199754	2:24182937-24682937	-0.129849742749959	0.27543227026822	0.637326678225872
MR-PCA	arginine	HMDB0000517	7-methylxanthine	HMDB0001991	bioa_002	GCST90199754	2:211333022-211833022	0.131974818057653	0.209845599611302	0.529405414252934
MR-PCA	arginine	HMDB0000517	7-methylxanthine	HMDB0001991	bioa_002	GCST90199754	2:219037276-219788019	0.317215287226865	0.277951478913353	0.2537611701108
MR-PCA	arginine	HMDB0000517	7-methylxanthine	HMDB0001991	bioa_002	GCST90199754	4:144583533-145083533	0.141341816274633	0.239898094424747	0.555744287103443
MR-PCA	arginine	HMDB0000517	7-methylxanthine	HMDB0001991	bioa_002	GCST90199754	5:177386199-177886199	-0.113519269882753	0.289939676668212	0.695407587095521
MR-PCA	arginine	HMDB0000517	7-methylxanthine	HMDB0001991	bioa_002	GCST90199754	6:131339506-132265729	-0.0358214294631434	0.133812628393395	0.788931464567348
MR-PCA	arginine	HMDB0000517	7-methylxanthine	HMDB0001991	bioa_002	GCST90199754	6:135177817-135677817	-0.336106996528491	0.310217107740108	0.278605484663255
MR-PCA	arginine	HMDB0000517	7-methylxanthine	HMDB0001991	bioa_002	GCST90199754	10:99898951-100398951	-0.0950057978751533	0.345160966266462	0.783123637033912
MR-PCA	arginine	HMDB0000517	7-methylxanthine	HMDB0001991	bioa_002	GCST90199754	12:46680313-47435518	-0.369186975612855	0.271249269666936	0.173494211082309
MR-PCA	arginine	HMDB0000517	7-methylxanthine	HMDB0001991	bioa_002	GCST90199754	19:12757458-13257458	-0.325218949147544	0.169891838270486	0.0555855904897084
MR-PCA	urate	HMDB0000289	1-(1-enyl-stearoyl)-2-arachidonoyl-gpe (p-18:0/20:4)*	HMDB0005779	M01604	GCST90200058	4:9676051-10553081	0.02329931251617	0.046620556403503	0.617240706735066
MR-PCA	glycine	HMDB0000123	valine	HMDB0000883	M32338	bioa_022	2:211289363-212090389	-0.0725761491322429	0.0156525522439733	3.54020003146202e-06
MR-PCA	2-hydroxyglutarate	HMDB0059655	aspartate	HMDB0000191	GCST90199865	GCST90200370	2:242459363-242959363	0.055210155427592	0.101737589662676	0.587355560070966
MR-PCA	2-hydroxyglutarate	HMDB0059655	aspartate	HMDB0000191	GCST90199865	GCST90200370	14:91386532-91886532	0.0696566526918988	0.0986420380561503	0.480091219987968
MR-PCA	4-hydroxyphenylpyruvate	HMDB0000707	creatinine	HMDB0000562	GCST90200300	GCST90200366	11:63046797-63546797	0.054448112609207	0.0970353411470976	0.574718249837082
MR-PCA	4-hydroxyphenylpyruvate	HMDB0000707	creatinine	HMDB0000562	GCST90200300	GCST90200366	12:122051275-122551275	-0.0577539060138033	0.107357706032022	0.590606242990973
MR-PCA	pyruvate	HMDB0000243	5,6-dihydrothymine	HMDB0000079	met-d-Pyruvate	GCST90200339	1:25486369-25986369	-0.314573729133123	0.535201294429863	0.556688609322143
MR-PCA	pyruvate	HMDB0000243	5,6-dihydrothymine	HMDB0000079	met-d-Pyruvate	GCST90200339	1:154991807-156271079	-0.200804403695722	0.284485936326245	0.480281412165461
MR-PCA	pyruvate	HMDB0000243	5,6-dihydrothymine	HMDB0000079	met-d-Pyruvate	GCST90200339	1:207429229-207929229	-0.695793217902594	0.499134119277781	0.163317449989573
MR-PCA	pyruvate	HMDB0000243	5,6-dihydrothymine	HMDB0000079	met-d-Pyruvate	GCST90200339	2:27480940-28253616	-0.475881543140416	0.427190337161518	0.265287715256945
MR-PCA	pyruvate	HMDB0000243	5,6-dihydrothymine	HMDB0000079	met-d-Pyruvate	GCST90200339	2:60468043-60968043	0.159026164280439	0.368740462796325	0.666273116153602
MR-PCA	pyruvate	HMDB0000243	5,6-dihydrothymine	HMDB0000079	met-d-Pyruvate	GCST90200339	2:173097338-173854224	-0.333288546610724	0.204993365558745	0.103981482442472
MR-PCA	pyruvate	HMDB0000243	5,6-dihydrothymine	HMDB0000079	met-d-Pyruvate	GCST90200339	3:56611222-57111222	-0.266584895035804	0.376565658786984	0.478984163278136
MR-PCA	pyruvate	HMDB0000243	5,6-dihydrothymine	HMDB0000079	met-d-Pyruvate	GCST90200339	5:35956855-36456855	0.390797145872578	0.388957946616952	0.315027586484072
MR-PCA	pyruvate	HMDB0000243	5,6-dihydrothymine	HMDB0000079	met-d-Pyruvate	GCST90200339	5:131157493-131957429	-0.400400484834407	0.420447936860078	0.340935313941003
MR-PCA	pyruvate	HMDB0000243	5,6-dihydrothymine	HMDB0000079	met-d-Pyruvate	GCST90200339	7:50177982-50677982	-0.991010232848929	0.402361643312045	0.0137786118706048
MR-PCA	pyruvate	HMDB0000243	5,6-dihydrothymine	HMDB0000079	met-d-Pyruvate	GCST90200339	8:106322270-106822270	0.249533999147865	0.462657563912017	0.589645908224792
MR-PCA	pyruvate	HMDB0000243	5,6-dihydrothymine	HMDB0000079	met-d-Pyruvate	GCST90200339	9:135611502-136391870	-0.0404269055536049	0.220667053829834	0.854638600844087
MR-PCA	pyruvate	HMDB0000243	5,6-dihydrothymine	HMDB0000079	met-d-Pyruvate	GCST90200339	10:2869150-3388009	0.0020803486337509	0.171922372841374	0.990345424378458
MR-PCA	pyruvate	HMDB0000243	5,6-dihydrothymine	HMDB0000079	met-d-Pyruvate	GCST90200339	11:56961646-57461646	-0.0395760284860217	0.425990543617176	0.925980195306989
MR-PCA	pyruvate	HMDB0000243	5,6-dihydrothymine	HMDB0000079	met-d-Pyruvate	GCST90200339	12:48145900-49077761	0.0394238335564237	0.152610217571801	0.796152052856723
MR-PCA	pyruvate	HMDB0000243	5,6-dihydrothymine	HMDB0000079	met-d-Pyruvate	GCST90200339	16:69379588-70929689	0.0826247351897845	0.268974434889504	0.758703061905176
MR-PCA	pyruvate	HMDB0000243	5,6-dihydrothymine	HMDB0000079	met-d-Pyruvate	GCST90200339	16:70994871-71494871	0.180446336153985	0.428680977173497	0.673803383044977
MR-PCA	pyruvate	HMDB0000243	5,6-dihydrothymine	HMDB0000079	met-d-Pyruvate	GCST90200339	16:87636490-88136490	0.927814470820975	0.39883969211756	0.020003394789669
MR-PCA	pyruvate	HMDB0000243	5,6-dihydrothymine	HMDB0000079	met-d-Pyruvate	GCST90200339	18:43532791-44032791	-0.0166968548356987	0.390271739418732	0.965874803600333
MR-PCA	pyruvate	HMDB0000243	5,6-dihydrothymine	HMDB0000079	met-d-Pyruvate	GCST90200339	21:45449580-45972811	0.211886807890846	0.261303919939106	0.417433080543021
MR-PCA	3-(4-hydroxyphenyl)lactate	HMDB0000755	citrate	HMDB0000094	GCST90200371	met-d-Citrate	6:111301079-111801079	-0.044405898329642	0.0346327301265039	0.19977440241297
MR-PCA	3-(4-hydroxyphenyl)lactate	HMDB0000755	citrate	HMDB0000094	GCST90200371	met-d-Citrate	17:79941425-80441425	0.0629489640459175	0.0248436705861966	0.0112832183829489
MR-PCA	creatinine	HMDB0000562	n-acetyl-aspartyl-glutamate (naag)	HMDB0001067	GCST90200366	GCST90200684	16:20142332-20642332	0.348148890583945	0.105757138744975	0.0009948968707435
MR-PCA	phosphate	HMDB0001429	histidine	HMDB0000177	GCST90200393	GCST90200377	1:21570042-22070042	0.102309887222942	0.0812301799977251	0.207847677143968
MR-PCA	hypoxanthine	HMDB0000157	bilirubin (z,z)	HMDB0000054	M03127	GCST90200704	6:16038192-16538192	-0.0846708977170249	0.109253991101669	0.438344772750078
MR-PCA	3-ureidopropionate	HMDB0000026	isoleucine	HMDB0000172	GCST90200283	bioa_010	22:24662232-25162232	0.0156642702547937	0.0351236406403219	0.655615209687309
MR-PCA	hypotaurine	HMDB0000965	theobromine	HMDB0002825	GCST90200379	GCST90199644	4:138793652-139293652	-0.114755851437921	0.112846387167573	0.309191052252698
MR-PCA	hypotaurine	HMDB0000965	theobromine	HMDB0002825	GCST90200379	GCST90199644	5:114821656-115321656	-0.0399999232443676	0.0957191847958141	0.676028819055313
MR-PCA	hypotaurine	HMDB0000965	theobromine	HMDB0002825	GCST90200379	GCST90199644	19:47031255-47531255	-0.0021312739184846	0.115328263105496	0.985255879846454
MR-PCA	3-methyl-2-oxobutyrate	HMDB0000019	n-acetylaspartate (naa)	HMDB0000812	GCST90199677	GCST90199665	4:88953670-89453670	-0.0202354448932244	0.088930659109874	0.820002446702185
MR-PCA	phosphoethanolamine	HMDB0000224	orotate	HMDB0000226	GCST90200281	GCST90200392	1:21573292-22073292	0.0465617823585946	0.0789583828510221	0.555391591480722
MR-PCA	phosphoethanolamine	HMDB0000224	orotate	HMDB0000226	GCST90200281	GCST90200392	1:27206842-27706842	0.049290000429861	0.121432598372713	0.684812999595629
MR-PCA	3-ureidopropionate	HMDB0000026	arginine	HMDB0000517	GCST90200283	GCST90200372	22:24662232-25162232	-0.123000757339893	0.0823483945237041	0.135263700647887
MR-PCA	3-methyl-2-oxobutyrate	HMDB0000019	glycine	HMDB0000123	M21047	bioa_008	4:88976422-89476422	-0.0553516434196863	0.0432990415335718	0.20112349220297
MR-PCA	2-aminobutyrate	HMDB0000452	2-hydroxyglutarate	HMDB0059655	M32348	GCST90199865	2:64958074-65458074	0.0500072688048747	0.0989771162546804	0.613389778045117
MR-PCA	2-aminobutyrate	HMDB0000452	2-hydroxyglutarate	HMDB0059655	M32348	GCST90199865	4:88993818-89493818	-0.0488331479424991	0.13554152488316	0.718636389576381
MR-PCA	citrate	HMDB0000094	adenosine	HMDB0000050	GCST90200304	M00555	5:14503745-15117020	0.106258304611837	0.121040553311302	0.380012324906551
MR-PCA	citrate	HMDB0000094	adenosine	HMDB0000050	GCST90200304	M00555	17:6357018-6961881	0.0314809836957823	0.0759304829671797	0.678432767024435
MR-PCA	citrate	HMDB0000094	adenosine	HMDB0000050	GCST90200304	M00555	22:19003274-19503274	-0.02120737791504	0.113190639398151	0.851378523065095
MR-PCA	phosphoethanolamine	HMDB0000224	choline	HMDB0000097	GCST90200281	GCST90200327	1:21573292-22073292	0.0296152104938796	0.0783184422502107	0.705327782885818
MR-PCA	phosphoethanolamine	HMDB0000224	choline	HMDB0000097	GCST90200281	GCST90200327	1:27206842-27706842	-0.0122423905144128	0.120446992582412	0.919041385934265
MR-PCA	citrate	HMDB0000094	pyruvate	HMDB0000243	met-d-Citrate	GCST90200430	1:206967359-207467359	0.80367117465335	0.26897138759365	0.0028086193049577
MR-PCA	citrate	HMDB0000094	pyruvate	HMDB0000243	met-d-Citrate	GCST90200430	2:6909613-7409613	0.143740979864318	0.328903322954578	0.662088796309402
MR-PCA	citrate	HMDB0000094	pyruvate	HMDB0000243	met-d-Citrate	GCST90200430	2:211290507-211790507	-0.130772917362901	0.384412600933225	0.733714242466097
MR-PCA	citrate	HMDB0000094	pyruvate	HMDB0000243	met-d-Citrate	GCST90200430	2:241907241-242693157	0.331048198504845	0.394415151701357	0.401278848620788
MR-PCA	citrate	HMDB0000094	pyruvate	HMDB0000243	met-d-Citrate	GCST90200430	4:77164144-77664144	0.941102742709233	0.488617854643341	0.0540980482101202
MR-PCA	citrate	HMDB0000094	pyruvate	HMDB0000243	met-d-Citrate	GCST90200430	5:14438417-15122542	-0.10514014733317	0.131262836036122	0.423137751309502
MR-PCA	citrate	HMDB0000094	pyruvate	HMDB0000243	met-d-Citrate	GCST90200430	5:43252947-44074677	-0.444002858946496	0.319550081639277	0.164692152986752
MR-PCA	citrate	HMDB0000094	pyruvate	HMDB0000243	met-d-Citrate	GCST90200430	5:176569252-177069252	-0.0903260340327818	0.560766972936672	0.872033636585615
MR-PCA	citrate	HMDB0000094	pyruvate	HMDB0000243	met-d-Citrate	GCST90200430	6:18111878-18611878	-0.238279521557862	0.354106081973477	0.501008147035672
MR-PCA	citrate	HMDB0000094	pyruvate	HMDB0000243	met-d-Citrate	GCST90200430	6:160159894-160659894	0.122650486940701	0.318466866437573	0.700142631466637
MR-PCA	citrate	HMDB0000094	pyruvate	HMDB0000243	met-d-Citrate	GCST90200430	7:72772933-73272933	0.174073208774157	0.350281244975398	0.619222410317892
MR-PCA	citrate	HMDB0000094	pyruvate	HMDB0000243	met-d-Citrate	GCST90200430	8:126256694-126756694	0.0647541969838811	0.344883843818902	0.851067506368047
MR-PCA	citrate	HMDB0000094	pyruvate	HMDB0000243	met-d-Citrate	GCST90200430	9:95648531-96148531	-0.245472910395729	0.315730728624545	0.436878275623494
MR-PCA	citrate	HMDB0000094	pyruvate	HMDB0000243	met-d-Citrate	GCST90200430	10:5959218-6459218	0.523825679160184	0.249754671923934	0.0359616411054445
MR-PCA	citrate	HMDB0000094	pyruvate	HMDB0000243	met-d-Citrate	GCST90200430	10:64654071-65607438	-0.146275252705753	0.381520794695823	0.701422853531485
MR-PCA	citrate	HMDB0000094	pyruvate	HMDB0000243	met-d-Citrate	GCST90200430	10:94589724-95089724	-0.130657276278308	0.389461123268389	0.737261366323609
MR-PCA	citrate	HMDB0000094	pyruvate	HMDB0000243	met-d-Citrate	GCST90200430	11:61356683-61856683	0.553796562775508	0.444382328646774	0.212684945766766
MR-PCA	citrate	HMDB0000094	pyruvate	HMDB0000243	met-d-Citrate	GCST90200430	12:20812570-21569526	0.0508528030299763	0.362123952321625	0.888320831219194
MR-PCA	citrate	HMDB0000094	pyruvate	HMDB0000243	met-d-Citrate	GCST90200430	12:120844110-121665390	0.0427149942562354	0.307830412057656	0.889638657844227
MR-PCA	citrate	HMDB0000094	pyruvate	HMDB0000243	met-d-Citrate	GCST90200430	14:94594947-95094947	0.0225732382015242	0.294467197923141	0.938895693661197
MR-PCA	citrate	HMDB0000094	pyruvate	HMDB0000243	met-d-Citrate	GCST90200430	14:102387585-102887585	0.209954931337017	0.477052267260083	0.659858262420557
MR-PCA	citrate	HMDB0000094	pyruvate	HMDB0000243	met-d-Citrate	GCST90200430	15:42429423-42929423	-0.606350162505496	0.452490318471369	0.180235907194765
MR-PCA	citrate	HMDB0000094	pyruvate	HMDB0000243	met-d-Citrate	GCST90200430	15:43028726-45186579	-0.351257748878018	0.332747548008273	0.291138038185201
MR-PCA	citrate	HMDB0000094	pyruvate	HMDB0000243	met-d-Citrate	GCST90200430	16:58436602-58936602	0.428483164883975	0.433116463778041	0.32251520138496
MR-PCA	citrate	HMDB0000094	pyruvate	HMDB0000243	met-d-Citrate	GCST90200430	17:6092241-7020419	0.0349198978833438	0.0770946851658561	0.650586051260263
MR-PCA	citrate	HMDB0000094	pyruvate	HMDB0000243	met-d-Citrate	GCST90200430	17:57343504-58184169	-0.207005678843453	0.413956843163518	0.617028714267362
MR-PCA	citrate	HMDB0000094	pyruvate	HMDB0000243	met-d-Citrate	GCST90200430	18:76910235-77410235	0.11723552036595	0.328083756225433	0.720841689651389
MR-PCA	citrate	HMDB0000094	pyruvate	HMDB0000243	met-d-Citrate	GCST90200430	20:62104494-62604494	-0.719822022700713	0.405951531553633	0.0762001557183309
MR-PCA	citrate	HMDB0000094	pyruvate	HMDB0000243	met-d-Citrate	GCST90200430	22:18883605-19740639	-0.200490223550231	0.182716591913224	0.272521494609881
MR-PCA	3-ureidopropionate	HMDB0000026	3-methyl-2-oxobutyrate	HMDB0000019	GCST90200283	M21047	22:24662232-25162232	-0.0042871179122285	0.121184401137913	0.971779273585251
MR-PCA	guanidinoacetate	HMDB0000128	4-methyl-2-oxopentanoate	HMDB0000695	GCST90200384	GCST90199655	6:131647278-132147278	-0.202010564276124	0.12396113982404	0.103180108932697
MR-PCA	guanidinoacetate	HMDB0000128	4-methyl-2-oxopentanoate	HMDB0000695	GCST90200384	GCST90199655	11:64893892-65393892	0.0374534554341777	0.0786013869302474	0.633719162787581
MR-PCA	guanidinoacetate	HMDB0000128	4-methyl-2-oxopentanoate	HMDB0000695	GCST90200384	GCST90199655	12:101043-601043	-0.0249973151055831	0.0981357712682441	0.798938018443938
MR-PCA	guanidinoacetate	HMDB0000128	4-methyl-2-oxopentanoate	HMDB0000695	GCST90200384	GCST90199655	14:100558168-101058168	-0.16182001487886	0.10677698943045	0.129647045150453
MR-PCA	guanidinoacetate	HMDB0000128	4-methyl-2-oxopentanoate	HMDB0000695	GCST90200384	GCST90199655	20:61898912-62398912	0.0066795069311244	0.0890110969745167	0.94018186527224
MR-PCA	asparagine	HMDB0000168	citrulline	HMDB0000904	GCST90200452	M02132	11:61850353-62350353	0.0743068551022422	0.124484766630534	0.550563967752773
MR-PCA	asparagine	HMDB0000168	citrulline	HMDB0000904	GCST90200452	M02132	14:103842789-104825326	0.0895224230855841	0.0951853769476764	0.346958046770519
MR-PCA	bilirubin (z,z)	HMDB0000054	creatinine	HMDB0000562	M27716	GCST90200366	2:234140469-234918570	-0.0155179399731336	0.0344072753893927	0.651984128485379
MR-PCA	alpha-tocopherol	HMDB0001893	3-methyl-2-oxovalerate	HMDB0000491	GCST90200302	GCST90199631	1:62651807-63403953	0.174970225988184	0.129066637559071	0.175207993113058
MR-PCA	hypoxanthine	HMDB0000157	taurochenodeoxycholate	HMDB0000951	M03127	M18494	6:16038192-16538192	-0.128739552195481	0.132152454771948	0.32996990123961
MR-PCA	histidine	HMDB0000177	serotonin (5ht)	HMDB0000259	met-d-His	M02342	1:168963261-169463261	-0.72355020419363	0.695001247747959	0.297839552588712
MR-PCA	histidine	HMDB0000177	serotonin (5ht)	HMDB0000259	met-d-His	M02342	2:27491237-27991237	0.0523063353672414	0.535876455640693	0.922242821520365
MR-PCA	histidine	HMDB0000177	serotonin (5ht)	HMDB0000259	met-d-His	M02342	2:211290507-212074453	0.558683274630235	0.381357110524989	0.142924417831028
MR-PCA	histidine	HMDB0000177	serotonin (5ht)	HMDB0000259	met-d-His	M02342	3:148408762-149190142	0.335709768659981	0.332327549723512	0.312410321457351
MR-PCA	histidine	HMDB0000177	serotonin (5ht)	HMDB0000259	met-d-His	M02342	8:145389726-145889726	-1.04414082069781	0.622089297507892	0.0932608391960525
MR-PCA	histidine	HMDB0000177	serotonin (5ht)	HMDB0000259	met-d-His	M02342	12:46932531-47432531	-0.278954754833238	0.723110630420657	0.699666639414801
MR-PCA	histidine	HMDB0000177	serotonin (5ht)	HMDB0000259	met-d-His	M02342	12:56610020-57110020	-0.464256916124513	0.417879017536586	0.266575222256116
MR-PCA	histidine	HMDB0000177	serotonin (5ht)	HMDB0000259	met-d-His	M02342	12:95659569-96755187	-0.344406568022405	0.189525599425852	0.0691859710501644
MR-PCA	histidine	HMDB0000177	serotonin (5ht)	HMDB0000259	met-d-His	M02342	14:21241151-21765620	0.0730315064434093	0.360522557185998	0.839470160262198
MR-PCA	histidine	HMDB0000177	serotonin (5ht)	HMDB0000259	met-d-His	M02342	14:94599201-95099201	0.230767317782184	0.590827469916443	0.6961053031604
MR-PCA	histidine	HMDB0000177	serotonin (5ht)	HMDB0000259	met-d-His	M02342	15:43028726-45092210	0.383863610780891	0.582719571545492	0.510059523614047
MR-PCA	histidine	HMDB0000177	serotonin (5ht)	HMDB0000259	met-d-His	M02342	20:38915692-39415692	0.365593913728765	0.66986822727286	0.585224117960076
MR-PCA	sphingosine	HMDB0000252	cystine	HMDB0000192	GCST90200385	GCST90200382	3:56598999-57098999	-0.0206046367882151	0.087362648945768	0.813547681999413
MR-PCA	bilirubin (z,z)	HMDB0000054	mannose	HMDB0000169	GCST90200704	M00584	2:233988949-235124783	-0.0180768416298781	0.0236298322954326	0.444271042544519
MR-PCA	bilirubin (z,z)	HMDB0000054	mannose	HMDB0000169	GCST90200704	M00584	12:21093886-21593886	0.0697360157674375	0.137464680634548	0.611943403215873
MR-PCA	myo-inositol	HMDB0000211	5-acetylamino-6-formylamino-3-methyluracil	HMDB0011105	M19934	GCST90200680	16:24681798-25181798	-0.175122266430186	0.116213789613283	0.131836938110462
MR-PCA	myo-inositol	HMDB0000211	5-acetylamino-6-formylamino-3-methyluracil	HMDB0011105	M19934	GCST90200680	19:18368867-18868867	0.0438144855941236	0.137283651936486	0.749610516046199
MR-PCA	tyrosine	HMDB0000158	5-acetylamino-6-formylamino-3-methyluracil	HMDB0011105	met-d-Tyr	GCST90200680	2:211293055-211793055	-0.612838373922513	0.457032189277818	0.179950143286191
MR-PCA	tyrosine	HMDB0000158	5-acetylamino-6-formylamino-3-methyluracil	HMDB0011105	met-d-Tyr	GCST90200680	3:135701113-136607693	-0.412995955651203	0.418287686124886	0.323471545297451
MR-PCA	tyrosine	HMDB0000158	5-acetylamino-6-formylamino-3-methyluracil	HMDB0011105	met-d-Tyr	GCST90200680	3:186140627-186640627	0.196991040415746	0.440908277761291	0.655030572024481
MR-PCA	tyrosine	HMDB0000158	5-acetylamino-6-formylamino-3-methyluracil	HMDB0011105	met-d-Tyr	GCST90200680	4:99789651-100289651	0.187861371958411	0.432124420933493	0.663751830579154
MR-PCA	tyrosine	HMDB0000158	5-acetylamino-6-formylamino-3-methyluracil	HMDB0011105	met-d-Tyr	GCST90200680	4:124511762-125011762	-0.276264548721217	0.540554144269746	0.609297453459693
MR-PCA	tyrosine	HMDB0000158	5-acetylamino-6-formylamino-3-methyluracil	HMDB0011105	met-d-Tyr	GCST90200680	5:89941256-90441256	-0.446385296615591	0.423673259199747	0.29206268301733
MR-PCA	tyrosine	HMDB0000158	5-acetylamino-6-formylamino-3-methyluracil	HMDB0011105	met-d-Tyr	GCST90200680	6:43031486-43531486	0.0318831872236475	0.419146994335624	0.939365921775719
MR-PCA	tyrosine	HMDB0000158	5-acetylamino-6-formylamino-3-methyluracil	HMDB0011105	met-d-Tyr	GCST90200680	6:110683901-112778738	0.0401877181100519	0.100679765497788	0.689772512282794
MR-PCA	tyrosine	HMDB0000158	5-acetylamino-6-formylamino-3-methyluracil	HMDB0011105	met-d-Tyr	GCST90200680	7:25715759-26215759	-0.0431819447428719	0.436187288256343	0.921139356439822
MR-PCA	tyrosine	HMDB0000158	5-acetylamino-6-formylamino-3-methyluracil	HMDB0011105	met-d-Tyr	GCST90200680	7:27916442-28416442	-0.784045404564207	0.451023957409023	0.0821460735472097
MR-PCA	tyrosine	HMDB0000158	5-acetylamino-6-formylamino-3-methyluracil	HMDB0011105	met-d-Tyr	GCST90200680	8:126236230-126736230	0.540780098211341	0.33450601919304	0.10595324408757
MR-PCA	tyrosine	HMDB0000158	5-acetylamino-6-formylamino-3-methyluracil	HMDB0011105	met-d-Tyr	GCST90200680	9:21884651-22384651	-0.482557656987067	0.391954207094811	0.218263681671862
MR-PCA	tyrosine	HMDB0000158	5-acetylamino-6-formylamino-3-methyluracil	HMDB0011105	met-d-Tyr	GCST90200680	10:64760672-65511176	0.672226371601016	0.408971952000081	0.100238603316811
MR-PCA	tyrosine	HMDB0000158	5-acetylamino-6-formylamino-3-methyluracil	HMDB0011105	met-d-Tyr	GCST90200680	11:8005408-8505408	-0.256084352699	0.312299877300413	0.412218930503006
MR-PCA	tyrosine	HMDB0000158	5-acetylamino-6-formylamino-3-methyluracil	HMDB0011105	met-d-Tyr	GCST90200680	11:61320783-61820783	0.624803574075775	0.431953953015764	0.148048574395269
MR-PCA	tyrosine	HMDB0000158	5-acetylamino-6-formylamino-3-methyluracil	HMDB0011105	met-d-Tyr	GCST90200680	12:21081549-21581549	0.0748524543842382	0.339193881089374	0.825343559569773
MR-PCA	tyrosine	HMDB0000158	5-acetylamino-6-formylamino-3-methyluracil	HMDB0011105	met-d-Tyr	GCST90200680	12:46690648-47449549	0.24506066789326	0.398906478695136	0.538996535410602
MR-PCA	tyrosine	HMDB0000158	5-acetylamino-6-formylamino-3-methyluracil	HMDB0011105	met-d-Tyr	GCST90200680	12:56615040-57115040	0.0489709240045286	0.309504573894472	0.874280617789623
MR-PCA	tyrosine	HMDB0000158	5-acetylamino-6-formylamino-3-methyluracil	HMDB0011105	met-d-Tyr	GCST90200680	12:59740603-60240603	0.758035410572417	0.502706789534668	0.131578166023764
MR-PCA	tyrosine	HMDB0000158	5-acetylamino-6-formylamino-3-methyluracil	HMDB0011105	met-d-Tyr	GCST90200680	12:121174574-121674574	0.0352789831277148	0.266403780591489	0.894646768612592
MR-PCA	tyrosine	HMDB0000158	5-acetylamino-6-formylamino-3-methyluracil	HMDB0011105	met-d-Tyr	GCST90200680	12:122076812-122576812	0.139258545662058	0.392274656308662	0.722587599956269
MR-PCA	tyrosine	HMDB0000158	5-acetylamino-6-formylamino-3-methyluracil	HMDB0011105	met-d-Tyr	GCST90200680	14:102441854-102941854	0.500752249917991	0.572906953286554	0.382088242464231
MR-PCA	tyrosine	HMDB0000158	5-acetylamino-6-formylamino-3-methyluracil	HMDB0011105	met-d-Tyr	GCST90200680	16:70194094-72795019	-0.261244433807916	0.137707277755895	0.0578147822598934
MR-PCA	tyrosine	HMDB0000158	5-acetylamino-6-formylamino-3-methyluracil	HMDB0011105	met-d-Tyr	GCST90200680	16:79505446-80005446	0.370136421583675	0.457067759171213	0.418051422296957
MR-PCA	tyrosine	HMDB0000158	5-acetylamino-6-formylamino-3-methyluracil	HMDB0011105	met-d-Tyr	GCST90200680	19:45175460-45675460	0.633284338097033	0.373012034923782	0.0895533589942817
MR-PCA	tyrosine	HMDB0000158	5-acetylamino-6-formylamino-3-methyluracil	HMDB0011105	met-d-Tyr	GCST90200680	20:42792364-43292364	-0.124054239068366	0.347872499609431	0.721385023476773
MR-PCA	tyrosine	HMDB0000158	5-acetylamino-6-formylamino-3-methyluracil	HMDB0011105	met-d-Tyr	GCST90200680	22:31926825-32426825	0.808447914700653	0.537025415980454	0.132216554726771
MR-PCA	tyrosine	HMDB0000158	5-acetylamino-6-formylamino-3-methyluracil	HMDB0011105	met-d-Tyr	GCST90200680	22:44074855-44574855	-0.213133345780003	0.457741679898441	0.641488048867773
MR-PCA	citrulline	HMDB0000904	cholesterol	HMDB0000067	bioa_005	M00063	2:211099261-211599261	0.0389925751253257	0.173788193647046	0.822470674155521
MR-PCA	citrulline	HMDB0000904	cholesterol	HMDB0000067	bioa_005	M00063	8:10310878-10810878	-0.002562746727889	0.237805948818331	0.99140165971592
MR-PCA	citrulline	HMDB0000904	cholesterol	HMDB0000067	bioa_005	M00063	8:11437159-11937159	0.215801626440469	0.284950106968119	0.448851421232042
MR-PCA	citrulline	HMDB0000904	cholesterol	HMDB0000067	bioa_005	M00063	9:133044244-133627617	0.114224302382217	0.126645191496156	0.367097389389841
MR-PCA	citrulline	HMDB0000904	cholesterol	HMDB0000067	bioa_005	M00063	9:135893372-136393372	-0.526024592122733	0.282812038904592	0.0628884276701728
MR-PCA	citrulline	HMDB0000904	cholesterol	HMDB0000067	bioa_005	M00063	10:97138579-97638579	0.292927764108865	0.289397260143183	0.311442671781675
MR-PCA	citrulline	HMDB0000904	cholesterol	HMDB0000067	bioa_005	M00063	17:9542768-10042768	-0.300540947843831	0.219650942355205	0.171228784252019
MR-PCA	tryptophan	HMDB0000929	cystine	HMDB0000192	GCST90200441	M31454	6:111301079-112053797	0.0586132951155178	0.243763932611034	0.809980601610119
MR-PCA	3-methyl-2-oxovalerate	HMDB0000491	tyrosine	HMDB0000158	M15676	met-d-Tyr	2:27480940-27980940	-0.201701809873783	0.0416506442425443	1.28082964938796e-06
MR-PCA	3-methyl-2-oxovalerate	HMDB0000491	tyrosine	HMDB0000158	M15676	met-d-Tyr	4:88976422-89476422	-0.0494244046597391	0.0330999419014896	0.135388230524669
MR-PCA	arachidonate (20:4n6)	HMDB0001043	alpha-ketoglutaramate*	HMDB0001552	M01110	GCST90199885	11:61330635-61830635	-0.0306143047988171	0.0474510459767815	0.518812744530492
MR-PCA	bilirubin (z,z)	HMDB0000054	paraxanthine	HMDB0001860	GCST90200704	GCST90199654	2:233988949-235124783	-0.012440121400933	0.0230635077307877	0.58962089147174
MR-PCA	bilirubin (z,z)	HMDB0000054	paraxanthine	HMDB0001860	GCST90200704	GCST90199654	12:21093886-21593886	-0.111254774055979	0.10155954546683	0.273313632455347
MR-PCA	1-methylurate	HMDB0003099	serine	HMDB0000187	M34395	bioa_018	8:18010431-18510431	-0.0400429873787378	0.0386443548133271	0.300112384202375
MR-PCA	choline	HMDB0000097	hippurate	HMDB0000714	GCST90200327	GCST90199624	2:211290507-211790507	-0.158849182432646	0.142933679671308	0.266418214355078
MR-PCA	choline	HMDB0000097	hippurate	HMDB0000714	GCST90200327	GCST90199624	17:17175631-17675631	-0.183771040126744	0.0917074813859686	0.0450826216423477
MR-PCA	glutamine	HMDB0000641	n-palmitoyl-sphinganine (d18:0/16:0)	HMDB11760	GCST90200419	GCST90200064	12:56335248-57115338	-0.107798450591848	0.0664123830152381	0.104553510356976
MR-PCA	cortisol	HMDB0000063	trans-urocanate	HMDB0000301	GCST90200378	GCST90200416	14:94554700-95054700	0.111129760276155	0.0964751909965975	0.249362220355692
MR-PCA	uridine	HMDB0000296	pyruvate	HMDB0000243	GCST90200407	met-d-Pyruvate	1:20666238-21166238	-0.0171506264269531	0.0263111212319152	0.514504758273551
MR-PCA	uridine	HMDB0000296	pyruvate	HMDB0000243	GCST90200407	met-d-Pyruvate	7:47877194-48377194	-0.0299402212667095	0.0315345074084115	0.342395285615139
MR-PCA	uridine	HMDB0000296	pyruvate	HMDB0000243	GCST90200407	met-d-Pyruvate	22:50686035-51186035	-0.0282496594675125	0.0250933513619681	0.260257531885354
MR-PCA	n-formylanthranilic acid	HMDB0004089	2-aminobutyrate	HMDB0000452	GCST90199960	GCST90200305	2:143548189-144048189	-0.0661584627665619	0.10043946094223	0.510094892634419
MR-PCA	n-formylanthranilic acid	HMDB0004089	2-aminobutyrate	HMDB0000452	GCST90199960	GCST90200305	17:75643177-76448530	-0.0125279359370342	0.0312794570080801	0.688776196735527
MR-PCA	alpha-aminoadipic acid	HMDB0000510	1-stearoyl-2-oleoyl-gps (18:0/18:1)	HMDB0010163	bioa_025	GCST90199652	3:2996317-3496317	0.152323693476547	0.108803808021865	0.161517826018401
MR-PCA	alpha-aminoadipic acid	HMDB0000510	1-stearoyl-2-oleoyl-gps (18:0/18:1)	HMDB0010163	bioa_025	GCST90199652	5:36380209-36880209	0.0896545376414363	0.106560761536003	0.400153774681411
MR-PCA	urate	HMDB0000289	hypoxanthine	HMDB0000157	GCST90200307	M03127	4:9672167-10439135	0.0313115500212792	0.0620662241026466	0.613919797172523
MR-PCA	urate	HMDB0000289	hypoxanthine	HMDB0000157	GCST90200307	M03127	4:88802323-89302323	-0.0203301526168245	0.141045337971902	0.8853906043197
MR-PCA	3-(4-hydroxyphenyl)lactate	HMDB0000755	tryptophan	HMDB0000929	M32197	bioa_020	17:79879970-80379970	-0.0615363785135712	0.0657807215006423	0.349542323462373
MR-PCA	asparagine	HMDB0000168	lactate	HMDB0000190	bioa_003	M00527	2:27480940-27980940	-1.26142516661894	0.263013324929829	1.61824567346184e-06
MR-PCA	asparagine	HMDB0000168	lactate	HMDB0000190	bioa_003	M00527	4:178111051-178611051	0.108637051128003	0.237056597215992	0.646755067494595
MR-PCA	asparagine	HMDB0000168	lactate	HMDB0000190	bioa_003	M00527	7:97252737-97752737	0.0430706179492807	0.231379638353817	0.852329511021474
MR-PCA	asparagine	HMDB0000168	lactate	HMDB0000190	bioa_003	M00527	11:61853420-62353420	0.0319554214115856	0.189480631856615	0.866073971884895
MR-PCA	asparagine	HMDB0000168	lactate	HMDB0000190	bioa_003	M00527	12:46900176-47400176	0.144855590145659	0.276508622697302	0.600366401216661
MR-PCA	asparagine	HMDB0000168	lactate	HMDB0000190	bioa_003	M00527	14:103514503-104812812	-0.0089444048883099	0.0754901472380039	0.90568385410926
MR-PCA	1-methylnicotinamide	HMDB0000699	creatine	HMDB0000064	GCST90200406	GCST90200323	6:160317928-160817928	-0.225162602915017	0.0853237970869506	0.0083170811280399
MR-PCA	myo-inositol	HMDB0000211	glycerol	HMDB0000131	M19934	M15122	16:24681798-25181798	0.177062034801069	0.121949606882567	0.146521658078304
MR-PCA	myo-inositol	HMDB0000211	glycerol	HMDB0000131	M19934	M15122	19:18368867-18868867	0.0922676900751594	0.138112584167314	0.50409438268957
MR-PCA	dimethylglycine	HMDB0000092	3-hydroxybutyrate (bhba)	HMDB0000011	GCST90200424	met-d-bOHbutyrate	5:78080227-78832833	0.0108741972264951	0.0114490831851651	0.342220188420367
MR-PCA	dimethylglycine	HMDB0000092	3-hydroxybutyrate (bhba)	HMDB0000011	GCST90200424	met-d-bOHbutyrate	10:103976834-104737382	0.0431993215876648	0.0302151294378878	0.152796003412933
MR-PCA	dimethylglycine	HMDB0000092	3-hydroxybutyrate (bhba)	HMDB0000011	GCST90200424	met-d-bOHbutyrate	15:76242337-76742337	-0.0720644375502406	0.0307335102043203	0.0190364530818952
MR-PCA	arachidonate (20:4n6)	HMDB0001043	phenylalanine	HMDB0000159	M01110	M00064	11:61330635-61830635	-0.136875841018588	0.049712962615744	0.0058993669154816
MR-PCA	alpha-ketoglutaramate*	HMDB0001552	aspartate	HMDB0000191	GCST90199885	GCST90200370	3:99879368-100379368	-0.10387548362492	0.0673529882389637	0.123011636808649
MR-PCA	2-aminobutyrate	HMDB0000452	docosahexaenoate (dha; 22:6n3)	HMDB0002183	M32348	GCST90199651	2:64958074-65458074	0.109183622337473	0.0958810601987831	0.254811510040933
MR-PCA	2-aminobutyrate	HMDB0000452	docosahexaenoate (dha; 22:6n3)	HMDB0002183	M32348	GCST90199651	4:88993818-89493818	0.0211096583980137	0.131295900653954	0.872267256928454
MR-PCA	glutamine	HMDB0000641	5-methylthioadenosine (mta)	HMDB0001173	GCST90200419	GCST90200359	12:56335248-57115338	-0.0602683110941951	0.0664030434003775	0.364082360047596
MR-PCA	mannose	HMDB0000169	hippurate	HMDB0000714	M00584	GCST90199624	2:27182547-28770083	0.0440543027265883	0.0606788675462965	0.4678241730047
MR-PCA	phenylalanine	HMDB0000159	3-hydroxybutyrate (bhba)	HMDB0000011	bioa_016	M00542	1:94441240-94941240	0.535138594542028	0.506988584143673	0.291185760406684
MR-PCA	phenylalanine	HMDB0000159	3-hydroxybutyrate (bhba)	HMDB0000011	bioa_016	M00542	3:186202917-186702917	-0.0234428607757196	0.333995433675744	0.944043097723751
MR-PCA	phenylalanine	HMDB0000159	3-hydroxybutyrate (bhba)	HMDB0000011	bioa_016	M00542	4:155231289-155731289	0.451101259273616	0.39882207873552	0.258019751469841
MR-PCA	phenylalanine	HMDB0000159	3-hydroxybutyrate (bhba)	HMDB0000011	bioa_016	M00542	4:186893802-187393802	-0.0028759679669451	0.21362447116512	0.989258622335313
MR-PCA	phenylalanine	HMDB0000159	3-hydroxybutyrate (bhba)	HMDB0000011	bioa_016	M00542	5:176539719-177067143	0.0090594532346763	0.323438801407027	0.977654342108241
MR-PCA	phenylalanine	HMDB0000159	3-hydroxybutyrate (bhba)	HMDB0000011	bioa_016	M00542	6:52381188-52881188	0.208047034450204	0.490678011524543	0.67156647088087
MR-PCA	phenylalanine	HMDB0000159	3-hydroxybutyrate (bhba)	HMDB0000011	bioa_016	M00542	11:57020509-57520509	-0.174353174429078	0.463740617452272	0.706938213970289
MR-PCA	phenylalanine	HMDB0000159	3-hydroxybutyrate (bhba)	HMDB0000011	bioa_016	M00542	12:103007876-103562619	-0.169523319107981	0.205108955025047	0.408518395514258
MR-PCA	phenylalanine	HMDB0000159	3-hydroxybutyrate (bhba)	HMDB0000011	bioa_016	M00542	14:55086875-55586875	-0.504764691868226	0.50049947678141	0.313203971362185
MR-PCA	phenylalanine	HMDB0000159	3-hydroxybutyrate (bhba)	HMDB0000011	bioa_016	M00542	19:45142254-45642254	-0.629088299719583	0.455353080335789	0.167113119277802
MR-PCA	docosahexaenoate (dha; 22:6n3)	HMDB0002183	theobromine	HMDB0002825	GCST90199651	M18392	11:61376206-61876206	-0.0689857857628968	0.142555677234644	0.628441438875172
MR-PCA	glycine	HMDB0000123	5-acetylamino-6-formylamino-3-methyluracil	HMDB0011105	met-d-Gly	GCST90200680	1:11606378-12106378	0.0048899157229924	0.53186900740644	0.992664484599202
MR-PCA	glycine	HMDB0000123	5-acetylamino-6-formylamino-3-methyluracil	HMDB0011105	met-d-Gly	GCST90200680	1:75982013-76482013	-0.283576398413594	0.349220094834633	0.41677572407377
MR-PCA	glycine	HMDB0000123	5-acetylamino-6-formylamino-3-methyluracil	HMDB0011105	met-d-Gly	GCST90200680	1:120004506-120504506	-0.395436316304795	0.390684679512381	0.311460443265998
MR-PCA	glycine	HMDB0000123	5-acetylamino-6-formylamino-3-methyluracil	HMDB0011105	met-d-Gly	GCST90200680	1:151589838-152089838	-0.0461270285041039	0.621725298114556	0.940857630342433
MR-PCA	glycine	HMDB0000123	5-acetylamino-6-formylamino-3-methyluracil	HMDB0011105	met-d-Gly	GCST90200680	2:165276338-165776338	-0.615339901703446	0.463627220095306	0.184432649629986
MR-PCA	glycine	HMDB0000123	5-acetylamino-6-formylamino-3-methyluracil	HMDB0011105	met-d-Gly	GCST90200680	2:208538752-212979649	0.0508909361679208	0.0341413413435247	0.136067677263434
MR-PCA	glycine	HMDB0000123	5-acetylamino-6-formylamino-3-methyluracil	HMDB0011105	met-d-Gly	GCST90200680	2:226790540-227290540	-0.0571411027409472	0.467703278521436	0.902761348586723
MR-PCA	glycine	HMDB0000123	5-acetylamino-6-formylamino-3-methyluracil	HMDB0011105	met-d-Gly	GCST90200680	3:12110357-12610357	-0.329696448181084	0.422379682125236	0.435056083190811
MR-PCA	glycine	HMDB0000123	5-acetylamino-6-formylamino-3-methyluracil	HMDB0011105	met-d-Gly	GCST90200680	3:48534270-49826414	0.470740179191047	0.407750244872139	0.24830275369813
MR-PCA	glycine	HMDB0000123	5-acetylamino-6-formylamino-3-methyluracil	HMDB0011105	met-d-Gly	GCST90200680	3:125116791-126249375	-0.2834150417262	0.153128736279425	0.0641942178722804
MR-PCA	glycine	HMDB0000123	5-acetylamino-6-formylamino-3-methyluracil	HMDB0011105	met-d-Gly	GCST90200680	4:102676923-103438709	0.451735528362733	0.414755777926079	0.276083201580944
MR-PCA	glycine	HMDB0000123	5-acetylamino-6-formylamino-3-methyluracil	HMDB0011105	met-d-Gly	GCST90200680	5:90005685-90505685	0.227172347390696	0.482942138816183	0.638074640255174
MR-PCA	glycine	HMDB0000123	5-acetylamino-6-formylamino-3-methyluracil	HMDB0011105	met-d-Gly	GCST90200680	5:131427047-131927047	-0.231814170380572	0.605532275770171	0.701847960046665
MR-PCA	glycine	HMDB0000123	5-acetylamino-6-formylamino-3-methyluracil	HMDB0011105	met-d-Gly	GCST90200680	6:131620261-132120261	0.100126946789893	0.72766941530692	0.890556951713162
MR-PCA	glycine	HMDB0000123	5-acetylamino-6-formylamino-3-methyluracil	HMDB0011105	met-d-Gly	GCST90200680	6:160518860-161018860	0.159445773416814	0.469462150883411	0.734131423842195
MR-PCA	glycine	HMDB0000123	5-acetylamino-6-formylamino-3-methyluracil	HMDB0011105	met-d-Gly	GCST90200680	7:55560073-56715237	0.0491133618079016	0.245388898724564	0.841367178241423
MR-PCA	glycine	HMDB0000123	5-acetylamino-6-formylamino-3-methyluracil	HMDB0011105	met-d-Gly	GCST90200680	8:8915380-9434231	0.222521950439955	0.232675245378858	0.338888969326097
MR-PCA	glycine	HMDB0000123	5-acetylamino-6-formylamino-3-methyluracil	HMDB0011105	met-d-Gly	GCST90200680	8:17169461-17669461	-0.24476631765288	0.326071222052368	0.45286155877516
MR-PCA	glycine	HMDB0000123	5-acetylamino-6-formylamino-3-methyluracil	HMDB0011105	met-d-Gly	GCST90200680	8:126212070-126756694	-0.427403846612561	0.259750333796936	0.0998789022138131
MR-PCA	glycine	HMDB0000123	5-acetylamino-6-formylamino-3-methyluracil	HMDB0011105	met-d-Gly	GCST90200680	9:5668443-7086536	0.220012752504114	0.177440004008319	0.215002186381399
MR-PCA	glycine	HMDB0000123	5-acetylamino-6-formylamino-3-methyluracil	HMDB0011105	met-d-Gly	GCST90200680	11:8005408-8505408	0.572210452609508	0.315655264397988	0.0698672740142841
MR-PCA	glycine	HMDB0000123	5-acetylamino-6-formylamino-3-methyluracil	HMDB0011105	met-d-Gly	GCST90200680	12:115016-615016	0.609741983512385	0.416070570627622	0.142790736562145
MR-PCA	glycine	HMDB0000123	5-acetylamino-6-formylamino-3-methyluracil	HMDB0011105	met-d-Gly	GCST90200680	12:21136493-21636493	-0.166231957395439	0.485618885195473	0.732117987588531
MR-PCA	glycine	HMDB0000123	5-acetylamino-6-formylamino-3-methyluracil	HMDB0011105	met-d-Gly	GCST90200680	12:46468358-47667420	-0.239067049155862	0.273688143206816	0.38238969836077
MR-PCA	glycine	HMDB0000123	5-acetylamino-6-formylamino-3-methyluracil	HMDB0011105	met-d-Gly	GCST90200680	12:56615338-57115338	-0.200966672165608	0.359558013312784	0.576211559862226
MR-PCA	glycine	HMDB0000123	5-acetylamino-6-formylamino-3-methyluracil	HMDB0011105	met-d-Gly	GCST90200680	12:57516305-58016305	-0.238523381645045	0.413993434823267	0.564512060546124
MR-PCA	glycine	HMDB0000123	5-acetylamino-6-formylamino-3-methyluracil	HMDB0011105	met-d-Gly	GCST90200680	12:59343804-59843804	0.451847096546995	0.467426341608786	0.333708948722566
MR-PCA	glycine	HMDB0000123	5-acetylamino-6-formylamino-3-methyluracil	HMDB0011105	met-d-Gly	GCST90200680	13:50472895-50972895	-0.502294016964732	0.451855833617113	0.266299632226486
MR-PCA	glycine	HMDB0000123	5-acetylamino-6-formylamino-3-methyluracil	HMDB0011105	met-d-Gly	GCST90200680	14:100551720-101051720	0.375309153365902	0.46054529388689	0.415116137222854
MR-PCA	glycine	HMDB0000123	5-acetylamino-6-formylamino-3-methyluracil	HMDB0011105	met-d-Gly	GCST90200680	15:42451374-42951374	0.304115675092919	0.535597282601972	0.570166293877444
MR-PCA	glycine	HMDB0000123	5-acetylamino-6-formylamino-3-methyluracil	HMDB0011105	met-d-Gly	GCST90200680	15:43028726-44613739	-0.0811868407521145	0.489796719264736	0.868348820076652
MR-PCA	glycine	HMDB0000123	5-acetylamino-6-formylamino-3-methyluracil	HMDB0011105	met-d-Gly	GCST90200680	15:58180763-58713267	0.416519127665963	0.318684949110035	0.191214950349072
MR-PCA	glycine	HMDB0000123	5-acetylamino-6-formylamino-3-methyluracil	HMDB0011105	met-d-Gly	GCST90200680	16:79678196-80178196	0.421634060238338	0.56408377209706	0.454781656142232
MR-PCA	glycine	HMDB0000123	5-acetylamino-6-formylamino-3-methyluracil	HMDB0011105	met-d-Gly	GCST90200680	16:80626853-81422810	0.154376995964077	0.174450496989174	0.376192785989191
MR-PCA	glycine	HMDB0000123	5-acetylamino-6-formylamino-3-methyluracil	HMDB0011105	met-d-Gly	GCST90200680	17:45235982-45996386	-0.121625984041007	0.422125729576193	0.773249228268873
MR-PCA	glycine	HMDB0000123	5-acetylamino-6-formylamino-3-methyluracil	HMDB0011105	met-d-Gly	GCST90200680	19:17984588-18484588	1.16670850261257	0.472407834612085	0.0135224104912209
MR-PCA	inositol 1-phosphate (i1p)	HMDB0000213	3-hydroxybutyrate (bhba)	HMDB0000011	M01481	met-d-bOHbutyrate	1:5349333-5849333	0.0081393937688954	0.0182036308910791	0.654781029312318
MR-PCA	inositol 1-phosphate (i1p)	HMDB0000213	3-hydroxybutyrate (bhba)	HMDB0000011	M01481	met-d-bOHbutyrate	4:31607204-32397858	0.0094271789018804	0.015722587812405	0.54877644043765
MR-PCA	inositol 1-phosphate (i1p)	HMDB0000213	3-hydroxybutyrate (bhba)	HMDB0000011	M01481	met-d-bOHbutyrate	4:66148855-66648855	-0.0052909520517711	0.0187963320785748	0.778335717563222
MR-PCA	inositol 1-phosphate (i1p)	HMDB0000213	3-hydroxybutyrate (bhba)	HMDB0000011	M01481	met-d-bOHbutyrate	6:20616244-21116244	-0.0402762264698794	0.021784240098164	0.0644765966079932
MR-PCA	inositol 1-phosphate (i1p)	HMDB0000213	3-hydroxybutyrate (bhba)	HMDB0000011	M01481	met-d-bOHbutyrate	10:114775621-115275621	-0.0268227421194329	0.0152826866773446	0.0792410994921938
MR-PCA	inositol 1-phosphate (i1p)	HMDB0000213	3-hydroxybutyrate (bhba)	HMDB0000011	M01481	met-d-bOHbutyrate	12:47079779-47579779	0.0021390577395735	0.0187184809108945	0.909019658601106
MR-PCA	inositol 1-phosphate (i1p)	HMDB0000213	3-hydroxybutyrate (bhba)	HMDB0000011	M01481	met-d-bOHbutyrate	12:62771708-63271708	-0.0038604205389039	0.014947742850838	0.7962054043727
MR-PCA	inositol 1-phosphate (i1p)	HMDB0000213	3-hydroxybutyrate (bhba)	HMDB0000011	M01481	met-d-bOHbutyrate	14:96380570-96880570	0.0134954605594898	0.0179130400223907	0.451217088039582
MR-PCA	inositol 1-phosphate (i1p)	HMDB0000213	3-hydroxybutyrate (bhba)	HMDB0000011	M01481	met-d-bOHbutyrate	15:77060646-77560646	0.0205786352482494	0.0203151501992813	0.311074548249167
MR-PCA	gluconate	HMDB0000625	allantoin	HMDB0000462	GCST90200373	M01107	4:99521223-100894070	0.0814321073376838	0.100074889151001	0.415810134752686
MR-PCA	lactate	HMDB0000190	biliverdin	HMDB0001008	met-d-Lactate	GCST90200706	2:27348097-28101918	0.946170524353143	0.417286422254028	0.0233635651761506
MR-PCA	lactate	HMDB0000190	biliverdin	HMDB0001008	met-d-Lactate	GCST90200706	6:135171067-135671067	0.541688808987507	0.395741326063074	0.171063316411919
MR-PCA	lactate	HMDB0000190	biliverdin	HMDB0001008	met-d-Lactate	GCST90200706	8:106333124-106833124	-0.0431042606325872	0.515636870160157	0.933379064677513
MR-PCA	lactate	HMDB0000190	biliverdin	HMDB0001008	met-d-Lactate	GCST90200706	9:4513176-5186407	0.5886481397269	0.268995144840706	0.0286461158631912
MR-PCA	lactate	HMDB0000190	biliverdin	HMDB0001008	met-d-Lactate	GCST90200706	10:2727379-3389269	-0.141073421065804	0.234137387028372	0.546825318412861
MR-PCA	lactate	HMDB0000190	biliverdin	HMDB0001008	met-d-Lactate	GCST90200706	11:118839742-119339742	-0.175792616809294	0.420753042707953	0.676089882934789
MR-PCA	lactate	HMDB0000190	biliverdin	HMDB0001008	met-d-Lactate	GCST90200706	12:111682800-113133476	0.641421758021519	0.339467413662475	0.0588256199661644
MR-PCA	lactate	HMDB0000190	biliverdin	HMDB0001008	met-d-Lactate	GCST90200706	20:8379807-8879807	-0.621514523231407	0.359231929439329	0.0836087493760266
MR-PCA	lactate	HMDB0000190	biliverdin	HMDB0001008	met-d-Lactate	GCST90200706	22:21708872-22208872	0.0164901403433087	0.609356305927637	0.978410623585828
MR-PCA	methionine	HMDB0000696	myo-inositol	HMDB0000211	M01302	M19934	1:213396566-213896566	-0.021237541011085	0.128968957090947	0.869202371008027
MR-PCA	glycerophosphoethanolamine	HMDB0000114	allantoin	HMDB0000462	GCST90199808	M01107	1:40156715-40656715	0.0378150316159536	0.187027209338054	0.839768189863723
MR-PCA	glycerophosphoethanolamine	HMDB0000114	allantoin	HMDB0000462	GCST90199808	M01107	22:24208096-24708096	0.177393642917638	0.146803804454224	0.226904110366304
MR-PCA	3-(4-hydroxyphenyl)lactate	HMDB0000755	anthranilate	HMDB0001123	GCST90200371	GCST90200324	6:111301079-111801079	-0.132927030197743	0.154511690308074	0.389621470757278
MR-PCA	3-(4-hydroxyphenyl)lactate	HMDB0000755	anthranilate	HMDB0001123	GCST90200371	GCST90200324	17:79941425-80441425	0.11044002566706	0.110848623853833	0.319097648111691
MR-PCA	tyrosine	HMDB0000158	caffeine	HMDB0001847	M01299	M00569	1:154514715-155014715	0.150097981191015	0.147232404875024	0.307983235931054
MR-PCA	tyrosine	HMDB0000158	caffeine	HMDB0001847	M01299	M00569	6:111242119-112061922	-0.131794843497904	0.131736306739491	0.317095517245944
MR-PCA	tyrosine	HMDB0000158	caffeine	HMDB0001847	M01299	M00569	16:71357384-72149586	-0.11491367248131	0.131141730643296	0.38089111056919
MR-PCA	phenylpyruvate	HMDB0000205	arachidonate (20:4n6)	HMDB0001043	GCST90200365	GCST90200358	9:131315554-131815554	0.0189941573707994	0.103752439854939	0.854741595543617
MR-PCA	phenylpyruvate	HMDB0000205	arachidonate (20:4n6)	HMDB0001043	GCST90200365	GCST90200358	16:58503995-59003995	-0.0305528569943643	0.0994894377414176	0.758769930265479
MR-PCA	glycohyocholate	HMDB0000138	urate	HMDB0000289	GCST90199935	GCST90200307	7:99108524-99608524	0.0541153889618351	0.11045114555268	0.624170240260083
MR-PCA	glycohyocholate	HMDB0000138	urate	HMDB0000289	GCST90199935	GCST90200307	10:45742470-46242470	-0.0728994206737983	0.123063788349037	0.553602174205785
MR-PCA	glycohyocholate	HMDB0000138	urate	HMDB0000289	GCST90199935	GCST90200307	13:103468308-103968308	0.0832270697925503	0.0668034241192745	0.212819338159828
MR-PCA	glycohyocholate	HMDB0000138	urate	HMDB0000289	GCST90199935	GCST90200307	17:28409010-28909010	-0.11426987330118	0.131189333991791	0.383737657559264
MR-PCA	mannose	HMDB0000169	valine	HMDB0000883	M00584	bioa_022	2:27182547-28770083	-0.0943382847314706	0.0166421935629481	1.43951553930974e-08
MR-PCA	threonine	HMDB0000167	alpha-ketoglutarate	HMDB0000208	GCST90200432	GCST90200455	2:27589369-28089369	-0.261984464933028	0.10422495577153	0.0119490886833896
MR-PCA	threonine	HMDB0000167	alpha-ketoglutarate	HMDB0000208	GCST90200432	GCST90200455	2:211290507-211790507	-0.262057975727879	0.118398055007351	0.0268725703486321
MR-PCA	threonine	HMDB0000167	alpha-ketoglutarate	HMDB0000208	GCST90200432	GCST90200455	12:46938082-47438082	-0.0775871597357662	0.0982117266820548	0.429528388794521
MR-PCA	threonine	HMDB0000167	alpha-ketoglutarate	HMDB0000208	GCST90200432	GCST90200455	14:100594368-101094368	-0.111749834030307	0.110674946523072	0.312633237733531
MR-PCA	isoleucine	HMDB0000172	n-stearoyl-sphingosine (d18:1/18:0)*	HMDB0004950	met-d-Ile	GCST90200341	2:27480940-28253174	0.52329653546978	0.395640155088304	0.185949204638715
MR-PCA	isoleucine	HMDB0000172	n-stearoyl-sphingosine (d18:1/18:0)*	HMDB0004950	met-d-Ile	GCST90200341	2:165251927-165751927	1.02354026862138	0.477830264036894	0.0321887933686795
MR-PCA	isoleucine	HMDB0000172	n-stearoyl-sphingosine (d18:1/18:0)*	HMDB0004950	met-d-Ile	GCST90200341	4:88890833-89475171	0.0755206899749497	0.175249241499853	0.666517052202972
MR-PCA	isoleucine	HMDB0000172	n-stearoyl-sphingosine (d18:1/18:0)*	HMDB0004950	met-d-Ile	GCST90200341	8:76193463-76693463	-0.164737719924766	0.444600817375812	0.710987998108037
MR-PCA	isoleucine	HMDB0000172	n-stearoyl-sphingosine (d18:1/18:0)*	HMDB0004950	met-d-Ile	GCST90200341	12:56611458-57111458	0.20495729256229	0.333958266830155	0.539399528643483
MR-PCA	isoleucine	HMDB0000172	n-stearoyl-sphingosine (d18:1/18:0)*	HMDB0004950	met-d-Ile	GCST90200341	16:69331471-69831471	0.429383129817546	0.351426119708795	0.221771755434084
MR-PCA	isoleucine	HMDB0000172	n-stearoyl-sphingosine (d18:1/18:0)*	HMDB0004950	met-d-Ile	GCST90200341	16:69865519-70914672	-0.171742690011838	0.295352487588647	0.560914426130261
MR-PCA	isoleucine	HMDB0000172	n-stearoyl-sphingosine (d18:1/18:0)*	HMDB0004950	met-d-Ile	GCST90200341	17:6935779-7435779	0.84588590551565	0.321692600142293	0.0085514273998158
MR-PCA	isoleucine	HMDB0000172	n-stearoyl-sphingosine (d18:1/18:0)*	HMDB0004950	met-d-Ile	GCST90200341	19:49069664-49569664	0.0413628351712541	0.276034559373247	0.880885657296701
MR-PCA	thyroxine	HMDB0000248	cysteine	HMDB0000574	GCST90200293	GCST90200439	2:234397317-234897317	0.258857588493923	0.141113405835826	0.0665955259315422
MR-PCA	thyroxine	HMDB0000248	cysteine	HMDB0000574	GCST90200293	GCST90200439	12:121166650-121666650	0.5758034915619	0.150495227610952	0.0001302115457112
MR-PCA	glucose	HMDB0000122	cholesterol	HMDB0000067	met-d-Glucose	M00063	2:165251927-165751927	-0.195654889452917	0.560901706891981	0.727222900129934
MR-PCA	glucose	HMDB0000122	cholesterol	HMDB0000067	met-d-Glucose	M00063	2:169498833-170056652	-0.0113580628281062	0.181985301912391	0.950234755753457
MR-PCA	glucose	HMDB0000122	cholesterol	HMDB0000067	met-d-Glucose	M00063	3:122819058-123319058	0.509479024147132	0.423153805139206	0.228587895370494
MR-PCA	glucose	HMDB0000122	cholesterol	HMDB0000067	met-d-Glucose	M00063	3:151951767-152451767	0.912358705608776	0.619598570596172	0.140885989579878
MR-PCA	glucose	HMDB0000122	cholesterol	HMDB0000067	met-d-Glucose	M00063	3:170377909-170877909	0.0431227314670628	0.375834535530904	0.908652311193353
MR-PCA	glucose	HMDB0000122	cholesterol	HMDB0000067	met-d-Glucose	M00063	4:185468314-185968314	0.343719997739636	0.532291206296567	0.518449851153637
MR-PCA	glucose	HMDB0000122	cholesterol	HMDB0000067	met-d-Glucose	M00063	5:95479406-95979406	-0.677269029495269	0.760360222737178	0.373078716591823
MR-PCA	glucose	HMDB0000122	cholesterol	HMDB0000067	met-d-Glucose	M00063	6:7000270-7500270	0.739000183469436	0.520766093868131	0.155880488529451
MR-PCA	glucose	HMDB0000122	cholesterol	HMDB0000067	met-d-Glucose	M00063	7:14801789-15301789	0.220786631628376	0.38843451743071	0.569762600611052
MR-PCA	glucose	HMDB0000122	cholesterol	HMDB0000067	met-d-Glucose	M00063	7:43935955-44473721	-0.0401489274947982	0.251265005424837	0.873048720549486
MR-PCA	glucose	HMDB0000122	cholesterol	HMDB0000067	met-d-Glucose	M00063	8:117934783-118434783	0.275756101175011	0.454600030181485	0.544122645683968
MR-PCA	glucose	HMDB0000122	cholesterol	HMDB0000067	met-d-Glucose	M00063	9:21884068-22384068	0.507337583824027	0.477130355141524	0.287641291108417
MR-PCA	glucose	HMDB0000122	cholesterol	HMDB0000067	met-d-Glucose	M00063	10:2888477-3388477	-0.233009495815207	0.327116130644055	0.476270174273794
MR-PCA	glucose	HMDB0000122	cholesterol	HMDB0000067	met-d-Glucose	M00063	10:112762852-113262852	0.542885189392499	0.562411551178732	0.334404081388017
MR-PCA	glucose	HMDB0000122	cholesterol	HMDB0000067	met-d-Glucose	M00063	10:114504071-115004071	-0.176293339224783	0.486431580173444	0.717036958151984
MR-PCA	glucose	HMDB0000122	cholesterol	HMDB0000067	met-d-Glucose	M00063	12:111682800-112523499	-0.888514032618857	0.606662063199469	0.143031533291301
MR-PCA	glucose	HMDB0000122	cholesterol	HMDB0000067	met-d-Glucose	M00063	12:121166650-121666650	0.956423686285036	0.5997346274895	0.110769312531422
MR-PCA	glucose	HMDB0000122	cholesterol	HMDB0000067	met-d-Glucose	M00063	13:28213465-28721145	0.183500581085734	0.540646737889705	0.734301343596618
MR-PCA	glucose	HMDB0000122	cholesterol	HMDB0000067	met-d-Glucose	M00063	17:43272775-44380160	-0.750682125487996	0.697621347710489	0.281900616937264
MR-PCA	glucose	HMDB0000122	cholesterol	HMDB0000067	met-d-Glucose	M00063	20:22311971-22811971	0.840320584711727	0.731466879706936	0.250632012723663
MR-PCA	adenosine	HMDB0000050	5-methylthioadenosine (mta)	HMDB0001173	M00555	GCST90200359	1:109564880-110064880	0.0504484361690426	0.146565575854865	0.730692983629966
MR-PCA	adenosine	HMDB0000050	5-methylthioadenosine (mta)	HMDB0001173	M00555	GCST90200359	6:96128415-96628415	0.144328273229742	0.177546570123435	0.416273242466228
MR-PCA	docosapentaenoate (n6 dpa; 22:5n6)	HMDB0001976	bilirubin (z,z)	HMDB0000054	GCST90199796	GCST90200704	11:61347212-61847212	-0.0013300342320178	0.0932213973474767	0.988616585818811
MR-PCA	2-hydroxyglutarate	HMDB0059655	bilirubin (z,z)	HMDB0000054	GCST90199865	GCST90200704	2:242459363-242959363	-0.0139854155930179	0.101685027559424	0.890606644542922
MR-PCA	2-hydroxyglutarate	HMDB0059655	bilirubin (z,z)	HMDB0000054	GCST90199865	GCST90200704	14:91386532-91886532	0.113865200970781	0.0986049758553831	0.248188226957235
MR-PCA	glutamine	HMDB0000641	eicosapentaenoate (epa; 20:5n3)	HMDB0001999	bioa_006	GCST90200349	2:27200724-28253174	0.108655490707888	0.276467887898954	0.694309835211259
MR-PCA	glutamine	HMDB0000641	eicosapentaenoate (epa; 20:5n3)	HMDB0001999	bioa_006	GCST90200349	2:191299636-192089976	0.0733398821923706	0.315749722555978	0.81632660448243
MR-PCA	glutamine	HMDB0000641	eicosapentaenoate (epa; 20:5n3)	HMDB0001999	bioa_006	GCST90200349	6:20469561-20969561	-0.0227730873076723	0.534563905355972	0.96601940391002
MR-PCA	glutamine	HMDB0000641	eicosapentaenoate (epa; 20:5n3)	HMDB0001999	bioa_006	GCST90200349	7:72732874-73232874	-0.1668386737151	0.407623571299705	0.682322492966314
MR-PCA	glutamine	HMDB0000641	eicosapentaenoate (epa; 20:5n3)	HMDB0001999	bioa_006	GCST90200349	8:134082558-134582558	1.01885602746068	0.374292104739964	0.0064870875738614
MR-PCA	glutamine	HMDB0000641	eicosapentaenoate (epa; 20:5n3)	HMDB0001999	bioa_006	GCST90200349	9:4032942-4532942	-0.109663488601789	0.412532948693346	0.790370408553182
MR-PCA	glutamine	HMDB0000641	eicosapentaenoate (epa; 20:5n3)	HMDB0001999	bioa_006	GCST90200349	10:64798306-65565800	1.1870845937743	0.607593407202589	0.0507309897232755
MR-PCA	glutamine	HMDB0000641	eicosapentaenoate (epa; 20:5n3)	HMDB0001999	bioa_006	GCST90200349	10:99109412-99609412	0.143584461956623	0.240925986870912	0.551195818501422
MR-PCA	glutamine	HMDB0000641	eicosapentaenoate (epa; 20:5n3)	HMDB0001999	bioa_006	GCST90200349	12:46679007-47711183	0.323083170023247	0.22647685357656	0.15370631534679
MR-PCA	glutamine	HMDB0000641	eicosapentaenoate (epa; 20:5n3)	HMDB0001999	bioa_006	GCST90200349	12:56615040-57375879	-0.173168736220269	0.0930426768124381	0.0627194187391865
MR-PCA	glutamine	HMDB0000641	eicosapentaenoate (epa; 20:5n3)	HMDB0001999	bioa_006	GCST90200349	12:59344212-60165849	-0.558307160345979	0.322433033103509	0.0833546867679529
MR-PCA	glutamine	HMDB0000641	eicosapentaenoate (epa; 20:5n3)	HMDB0001999	bioa_006	GCST90200349	14:100594368-101094368	1.07969788346204	0.434720279105454	0.0130039468697617
MR-PCA	glutamine	HMDB0000641	eicosapentaenoate (epa; 20:5n3)	HMDB0001999	bioa_006	GCST90200349	15:58477325-58977325	-0.284127346216666	0.384168421303346	0.459548458154861
MR-PCA	glutamate	HMDB0000148	kynurenine	HMDB0000684	bioa_007	GCST90199636	12:121174861-121674861	-0.149204061188259	0.264340264931817	0.572455129473443
MR-PCA	glycohyocholate	HMDB0000138	bilirubin (z,z)	HMDB0000054	GCST90199935	GCST90200704	7:99108524-99608524	0.177889642616851	0.110467154961073	0.107323721887998
MR-PCA	glycohyocholate	HMDB0000138	bilirubin (z,z)	HMDB0000054	GCST90199935	GCST90200704	10:45742470-46242470	0.0347957728677209	0.12308915444044	0.777416352289898
MR-PCA	glycohyocholate	HMDB0000138	bilirubin (z,z)	HMDB0000054	GCST90199935	GCST90200704	13:103468308-103968308	0.0237485967116523	0.0668162939589376	0.722266565426954
MR-PCA	glycohyocholate	HMDB0000138	bilirubin (z,z)	HMDB0000054	GCST90199935	GCST90200704	17:28409010-28909010	-0.180980070937921	0.131191490326064	0.16773733473374
MR-PCA	n-acetyl-aspartyl-glutamate (naag)	HMDB0001067	alpha-ketoglutarate	HMDB0000208	GCST90200684	M33453	11:45663099-50986366	-0.0119893574689079	0.0276195389691721	0.664223302556696
MR-PCA	n-acetyl-aspartyl-glutamate (naag)	HMDB0001067	alpha-ketoglutarate	HMDB0000208	GCST90200684	M33453	11:54602007-58367668	-0.0944850427426869	0.0439420947556257	0.0315380476200472
MR-PCA	serine	HMDB0000187	arginine	HMDB0000517	GCST90200415	GCST90200372	1:119778579-120514573	0.0758778945054483	0.0672526093270083	0.259213486568291
MR-PCA	serine	HMDB0000187	arginine	HMDB0000517	GCST90200415	GCST90200372	2:211290507-212040821	-0.352268361059009	0.080124632674151	1.10007746439924e-05
MR-PCA	serine	HMDB0000187	arginine	HMDB0000517	GCST90200415	GCST90200372	7:55905219-56847625	-0.203312900992086	0.0930713886169611	0.0289267477061599
MR-PCA	eicosapentaenoate (epa; 20:5n3)	HMDB0001999	cortisone	HMDB0002802	M18467	M01769	11:61330635-61830635	0.176134574742471	0.099542884341967	0.0768214578785026
MR-PCA	glycerol 3-phosphate	HMDB0000126	caffeine	HMDB0001847	GCST90199638	GCST90200436	1:20921386-22251981	-0.0371555814199725	0.0465885818370058	0.425145906717667
MR-PCA	glycerol 3-phosphate	HMDB0000126	caffeine	HMDB0001847	GCST90199638	GCST90200436	20:5231344-5731344	0.119602758437206	0.0785618648729787	0.127908325905098
MR-PCA	methionine	HMDB0000696	orotidine	HMDB0000788	bioa_013	GCST90200681	5:89993899-90493899	-0.512517880761514	0.231786368888486	0.0270244207644106
MR-PCA	methionine	HMDB0000696	orotidine	HMDB0000788	bioa_013	GCST90200681	12:46900176-47464292	-0.207456547006544	0.201455342823516	0.30310894673994
MR-PCA	methionine	HMDB0000696	orotidine	HMDB0000788	bioa_013	GCST90200681	12:56615040-57115040	-0.648925860411305	0.325172657412767	0.0459736923115859
MR-PCA	n-acetylglucosaminylasparagine	HMDB0000489	acetone	HMDB0001659	GCST90200316	met-d-Acetone	4:178111987-178611987	-0.0083061101103602	0.0242231765326182	0.73167422356478
MR-PCA	n-acetylglucosaminylasparagine	HMDB0000489	acetone	HMDB0001659	GCST90200316	met-d-Acetone	6:167457759-167966043	0.0038578744488927	0.009701668489056	0.690887744626643
MR-PCA	n-acetylglucosaminylasparagine	HMDB0000489	acetone	HMDB0001659	GCST90200316	met-d-Acetone	14:94594947-95094947	0.0308832183689745	0.0225125004703528	0.170117820154738
MR-PCA	n-acetylglucosaminylasparagine	HMDB0000489	acetone	HMDB0001659	GCST90200316	met-d-Acetone	17:64055051-64555051	-0.0038473164592679	0.0252838179089092	0.879056664055679
MR-PCA	choline phosphate	HMDB0001565	3-methyl-2-oxovalerate	HMDB0000491	GCST90200363	GCST90199631	1:21573292-22142120	0.0657600764486234	0.0611943339049854	0.282549129165778
MR-PCA	choline phosphate	HMDB0001565	3-methyl-2-oxovalerate	HMDB0000491	GCST90200363	GCST90199631	22:24245541-24745541	0.309655166436449	0.125057317604793	0.013282416078603
MR-PCA	creatinine	HMDB0000562	phenylpyruvate	HMDB0000205	M00513	GCST90200365	7:23845366-24345366	0.0029104589205053	0.136281894732715	0.982961539146946
MR-PCA	4-acetamidobutanoate	HMDB0003681	tryptophan	HMDB0000929	M01558	GCST90200441	8:18010431-18510431	-0.0167127312776386	0.0500220309851525	0.738298507749804
MR-PCA	4-acetamidobutanoate	HMDB0003681	tryptophan	HMDB0000929	M01558	GCST90200441	18:22536478-23036478	-0.150875076200697	0.16874933553829	0.371280134638554
MR-PCA	dehydroepiandrosterone sulfate (dhea-s)	HMDB0001032	histidine	HMDB0000177	GCST90199673	met-d-His	5:77737524-78237524	0.0150546861820342	0.0238346899070273	0.527629199706504
MR-PCA	dehydroepiandrosterone sulfate (dhea-s)	HMDB0001032	histidine	HMDB0000177	GCST90199673	met-d-His	7:98825038-100067196	-0.0488116669464207	0.0208255750196045	0.0190867228469999
MR-PCA	dehydroepiandrosterone sulfate (dhea-s)	HMDB0001032	histidine	HMDB0000177	GCST90199673	met-d-His	13:22064146-22564146	-0.0054939431556514	0.0226205939606534	0.808103383691971
MR-PCA	dehydroepiandrosterone sulfate (dhea-s)	HMDB0001032	histidine	HMDB0000177	GCST90199673	met-d-His	16:81331584-81831584	-0.0164250248811081	0.0250302690086663	0.511691275941324
MR-PCA	dehydroepiandrosterone sulfate (dhea-s)	HMDB0001032	3-(4-hydroxyphenyl)lactate	HMDB0000755	M32425	M32197	7:98868801-99739571	0.135417658192536	0.116193599620778	0.243837488749684
MR-PCA	dehydroepiandrosterone sulfate (dhea-s)	HMDB0001032	3-(4-hydroxyphenyl)lactate	HMDB0000755	M32425	M32197	19:48115523-48615523	0.0977561676852612	0.11500934445515	0.395333667368248
MR-PCA	dihydroorotate	HMDB03349	taurocholate	HMDB0000036	GCST90200444	M18497	5:53379047-53879047	0.174858899867913	0.155710448242536	0.261448223417224
MR-PCA	dihydroorotate	HMDB03349	taurocholate	HMDB0000036	GCST90200444	M18497	10:104381189-105206827	-0.0082097568171084	0.203143799862842	0.967763448520526
MR-PCA	dihydroorotate	HMDB03349	taurocholate	HMDB0000036	GCST90200444	M18497	10:125910495-126410495	0.0081774675120939	0.150637651312179	0.956707557498279
MR-PCA	dihydroorotate	HMDB03349	taurocholate	HMDB0000036	GCST90200444	M18497	11:122683181-123183181	0.120368888360268	0.204655849757509	0.55642981001102
MR-PCA	dihydroorotate	HMDB03349	taurocholate	HMDB0000036	GCST90200444	M18497	15:77921365-78954732	-0.0025528494397973	0.0705087245136992	0.971117982399268
MR-PCA	1-methylxanthine	HMDB0010738	4-acetamidobutanoate	HMDB0003681	GCST90199763	GCST90200311	8:18005709-18505709	-0.903847007953328	0.0534775144589678	4.39051389593402e-64
MR-PCA	1-methylxanthine	HMDB0010738	4-acetamidobutanoate	HMDB0003681	GCST90199763	GCST90200311	15:74275585-74775585	-0.0571717679361946	0.0938038131580295	0.542204772113264
MR-PCA	1-methylxanthine	HMDB0010738	4-acetamidobutanoate	HMDB0003681	GCST90199763	GCST90200311	15:74777880-75599999	-0.104600074406289	0.0940858750530667	0.266245185266794
MR-PCA	4-acetamidobutanoate	HMDB0003681	glutamine	HMDB0000641	GCST90200311	M00053	8:18005709-18505709	0.0487776845654351	0.069804140494188	0.484690001425718
MR-PCA	inosine	HMDB0000195	glucuronate	HMDB0000127	M01123	GCST90199641	6:85876680-86677325	-0.0160062114337636	0.0691689181901043	0.816998182993791
MR-PCA	serine	HMDB0000187	mannose	HMDB0000169	M32315	M00584	1:119966025-120466025	0.109727050559739	0.0866713192590805	0.205508289045772
MR-PCA	serine	HMDB0000187	mannose	HMDB0000169	M32315	M00584	2:211323559-211823559	-0.0760939595193991	0.117989684350827	0.518978742997963
MR-PCA	serine	HMDB0000187	mannose	HMDB0000169	M32315	M00584	7:55822010-56322010	0.0349589571656158	0.132200026417195	0.791440996451382
MR-PCA	glutamine	HMDB0000641	arachidonate (20:4n6)	HMDB0001043	GCST90200419	M01110	12:56335248-57115338	-0.093100075652909	0.0714811381161708	0.192765145725338
MR-PCA	kynurenine	HMDB0000684	thyroxine	HMDB0000248	bioa_027	GCST90200293	1:241473615-241973615	-0.184944756264054	0.203962047127524	0.364533388549901
MR-PCA	kynurenine	HMDB0000684	thyroxine	HMDB0000248	bioa_027	GCST90200293	5:176563404-177063404	0.0518699089556901	0.309208467940774	0.86677947967349
MR-PCA	kynurenine	HMDB0000684	thyroxine	HMDB0000248	bioa_027	GCST90200293	8:39556267-40056267	0.156897465999346	0.1649592617792	0.341539115531884
MR-PCA	kynurenine	HMDB0000684	thyroxine	HMDB0000248	bioa_027	GCST90200293	12:111634608-113433486	0.151566712426381	0.18618102710997	0.415597701442794
MR-PCA	kynurenine	HMDB0000684	thyroxine	HMDB0000248	bioa_027	GCST90200293	16:87568569-88128476	0.0372759685375934	0.0801074214962616	0.641698889585928
MR-PCA	leucine	HMDB0000687	leucine	HMDB0000687	bioa_011	met-d-Leu	2:27480940-27980940	0.972315427637532	0.0931157378414481	1.59400033729185e-25
MR-PCA	leucine	HMDB0000687	leucine	HMDB0000687	bioa_011	met-d-Leu	4:88972827-89472827	1.19663344166078	0.0513664589642101	4.8661739113557996e-120
MR-PCA	leucine	HMDB0000687	leucine	HMDB0000687	bioa_011	met-d-Leu	4:186893802-187393802	-0.0864810828994573	0.131885010774643	0.511997253811164
MR-PCA	leucine	HMDB0000687	leucine	HMDB0000687	bioa_011	met-d-Leu	11:116336283-116883862	0.047823378237691	0.0927619944926022	0.606169251787438
MR-PCA	leucine	HMDB0000687	leucine	HMDB0000687	bioa_011	met-d-Leu	15:58477325-58977325	0.526691125562401	0.096204149184426	4.38195033051051e-08
MR-PCA	leucine	HMDB0000687	leucine	HMDB0000687	bioa_011	met-d-Leu	16:70059237-70559237	1.20688071308947	0.0824799130923618	1.74469846620006e-48
MR-PCA	1-(1-enyl-stearoyl)-2-arachidonoyl-gpe (p-18:0/20:4)*	HMDB0005779	orotate	HMDB0000226	GCST90200058	GCST90200392	11:61307803-62000560	-0.0800369864841233	0.0562162644100533	0.154523593191986
MR-PCA	1-(1-enyl-stearoyl)-2-arachidonoyl-gpe (p-18:0/20:4)*	HMDB0005779	orotate	HMDB0000226	GCST90200058	GCST90200392	19:45162079-45662079	-0.121423719258713	0.0862808762105891	0.159336243308569
MR-PCA	1-(1-enyl-stearoyl)-2-arachidonoyl-gpe (p-18:0/20:4)*	HMDB0005779	orotate	HMDB0000226	GCST90200058	GCST90200392	19:55491205-55991205	-0.0705371171320455	0.0859749355839005	0.411966374450223
MR-PCA	glucose	HMDB0000122	valine	HMDB0000883	met-d-Glucose	bioa_022	2:165251927-165751927	0.233202974692058	0.164946849524129	0.157418641444975
MR-PCA	glucose	HMDB0000122	valine	HMDB0000883	met-d-Glucose	bioa_022	2:169498833-170056652	0.0262036730530402	0.053691753030864	0.625522169532541
MR-PCA	glucose	HMDB0000122	valine	HMDB0000883	met-d-Glucose	bioa_022	3:122819058-123319058	0.420719014687219	0.124346870766094	0.0007158628234305
MR-PCA	glucose	HMDB0000122	valine	HMDB0000883	met-d-Glucose	bioa_022	3:151951767-152451767	0.131499752653098	0.182047236758498	0.470086304493468
MR-PCA	glucose	HMDB0000122	valine	HMDB0000883	met-d-Glucose	bioa_022	3:170377909-170877909	0.142055725412007	0.110840076579494	0.199973237208386
MR-PCA	glucose	HMDB0000122	valine	HMDB0000883	met-d-Glucose	bioa_022	4:185468314-185968314	0.229287174386803	0.160699351023822	0.153635146387625
MR-PCA	glucose	HMDB0000122	valine	HMDB0000883	met-d-Glucose	bioa_022	5:95479406-95979406	-0.0651602846020153	0.224241626748428	0.771372037166753
MR-PCA	glucose	HMDB0000122	valine	HMDB0000883	met-d-Glucose	bioa_022	6:7000270-7500270	0.23570786278754	0.152921007495663	0.123226746053175
MR-PCA	glucose	HMDB0000122	valine	HMDB0000883	met-d-Glucose	bioa_022	7:14801789-15301789	0.0003764755574853	0.114398993257181	0.997374247062046
MR-PCA	glucose	HMDB0000122	valine	HMDB0000883	met-d-Glucose	bioa_022	7:43935955-44473721	0.181690591674127	0.0738288607554759	0.0138562055196098
MR-PCA	glucose	HMDB0000122	valine	HMDB0000883	met-d-Glucose	bioa_022	8:117934783-118434783	0.168991922770994	0.133183151344834	0.204487922448476
MR-PCA	glucose	HMDB0000122	valine	HMDB0000883	met-d-Glucose	bioa_022	9:21884068-22384068	0.40365789005289	0.14254548637027	0.0046289246032301
MR-PCA	glucose	HMDB0000122	valine	HMDB0000883	met-d-Glucose	bioa_022	10:2888477-3388477	0.0712725408198431	0.108356999298173	0.510694490574814
MR-PCA	glucose	HMDB0000122	valine	HMDB0000883	met-d-Glucose	bioa_022	10:112762852-113262852	-0.0056554603866749	0.165618455498998	0.972759510915019
MR-PCA	glucose	HMDB0000122	valine	HMDB0000883	met-d-Glucose	bioa_022	10:114504071-115004071	-0.16423315905478	0.152422428688408	0.281262832675303
MR-PCA	glucose	HMDB0000122	valine	HMDB0000883	met-d-Glucose	bioa_022	12:111682800-112523499	-0.224041167360232	0.179383800249643	0.211683831076069
MR-PCA	glucose	HMDB0000122	valine	HMDB0000883	met-d-Glucose	bioa_022	12:121166650-121666650	-0.389845518431698	0.176447026487535	0.027145469084445
MR-PCA	glucose	HMDB0000122	valine	HMDB0000883	met-d-Glucose	bioa_022	13:28213465-28721145	0.144939797347985	0.160757236378833	0.367265843996701
MR-PCA	glucose	HMDB0000122	valine	HMDB0000883	met-d-Glucose	bioa_022	17:43272775-44380160	0.239137911183578	0.204840481909211	0.243034816154234
MR-PCA	glucose	HMDB0000122	valine	HMDB0000883	met-d-Glucose	bioa_022	20:22311971-22811971	0.21086964767064	0.20116928055627	0.294537293699242
MR-PCA	3-(4-hydroxyphenyl)lactate	HMDB0000755	glycerophosphoethanolamine	HMDB0000114	M32197	GCST90199808	17:79879970-80379970	0.192163185717601	0.136369952314173	0.158796309160834
MR-PCA	asparagine	HMDB0000168	3-hydroxybutyrate (bhba)	HMDB0000011	bioa_003	GCST90200367	2:27480940-27980940	0.392650379809839	0.326505856833065	0.229137744933291
MR-PCA	asparagine	HMDB0000168	3-hydroxybutyrate (bhba)	HMDB0000011	bioa_003	GCST90200367	4:178111051-178611051	-0.193554252295635	0.228640840811231	0.397250020906374
MR-PCA	asparagine	HMDB0000168	3-hydroxybutyrate (bhba)	HMDB0000011	bioa_003	GCST90200367	7:97252737-97752737	-0.0257448885884927	0.237775285497091	0.913778321901257
MR-PCA	asparagine	HMDB0000168	3-hydroxybutyrate (bhba)	HMDB0000011	bioa_003	GCST90200367	11:61853420-62353420	0.392298892267934	0.172868658849326	0.0232472606393132
MR-PCA	asparagine	HMDB0000168	3-hydroxybutyrate (bhba)	HMDB0000011	bioa_003	GCST90200367	12:46900176-47400176	0.377558427139392	0.253688807028776	0.136678678358972
MR-PCA	asparagine	HMDB0000168	3-hydroxybutyrate (bhba)	HMDB0000011	bioa_003	GCST90200367	14:103514503-104812812	0.0360128959700258	0.119535274507379	0.763205401620212
MR-PCA	citrulline	HMDB0000904	inosine	HMDB0000195	GCST90200403	GCST90200394	2:211084708-211584708	0.024520402380401	0.123651054135559	0.842807831326823
MR-PCA	citrulline	HMDB0000904	inosine	HMDB0000195	GCST90200403	GCST90200394	9:133044244-133573675	0.0859904944578539	0.119194772294282	0.470645975404583
MR-PCA	kynurenine	HMDB0000684	n-acetylornithine	HMDB0003357	GCST90199636	bioa_023	8:39554593-40054593	0.054615084323993	0.0801493905416377	0.495608244635147
MR-PCA	kynurenine	HMDB0000684	n-acetylornithine	HMDB0003357	GCST90199636	bioa_023	12:111809557-113090766	-0.0397442795788225	0.0704603912514584	0.572709519998283
MR-PCA	kynurenine	HMDB0000684	n-acetylornithine	HMDB0003357	GCST90199636	bioa_023	16:87568373-88128072	-0.0097275926979135	0.0363234441583982	0.788849575785092
MR-PCA	citrate	HMDB0000094	creatinine	HMDB0000562	GCST90200304	bioa_026	5:14503745-15117020	0.0255437414658512	0.0357637518769366	0.475081564097946
MR-PCA	citrate	HMDB0000094	creatinine	HMDB0000562	GCST90200304	bioa_026	17:6357018-6961881	-0.0318960356479529	0.0224309119323115	0.155035583926222
MR-PCA	citrate	HMDB0000094	creatinine	HMDB0000562	GCST90200304	bioa_026	22:19003274-19503274	-0.0232719588021658	0.0333922359387265	0.485848329999345
MR-PCA	alpha-ketoglutarate	HMDB0000208	2-hydroxyglutarate	HMDB0059655	GCST90200455	GCST90199865	20:44931392-45517926	0.115756114819794	0.0753201480360533	0.124328923078393
MR-PCA	glycerophosphorylcholine (gpc)	HMDB0000086	arginine	HMDB0000517	GCST90199629	GCST90200372	1:40156715-40656715	0.0287172900978256	0.116976136040147	0.806071633229146
MR-PCA	citrulline	HMDB0000904	alpha-ketobutyrate	HMDB0000005	bioa_005	GCST90200438	2:211099261-211599261	0.0296413242653228	0.167555079695866	0.859583044459589
MR-PCA	citrulline	HMDB0000904	alpha-ketobutyrate	HMDB0000005	bioa_005	GCST90200438	8:10310878-10810878	0.305513458130206	0.215150126614295	0.155607304423259
MR-PCA	citrulline	HMDB0000904	alpha-ketobutyrate	HMDB0000005	bioa_005	GCST90200438	8:11437159-11937159	0.204970778226645	0.239746487863797	0.392579940650869
MR-PCA	citrulline	HMDB0000904	alpha-ketobutyrate	HMDB0000005	bioa_005	GCST90200438	9:133044244-133627617	-0.0044357600453187	0.128042057325225	0.972364418916238
MR-PCA	citrulline	HMDB0000904	alpha-ketobutyrate	HMDB0000005	bioa_005	GCST90200438	10:97138579-97638579	0.0587482359767148	0.266974921001594	0.825831034243613
MR-PCA	citrulline	HMDB0000904	alpha-ketobutyrate	HMDB0000005	bioa_005	GCST90200438	17:9542768-10042768	0.117740733319884	0.212039525994611	0.578705010064509
MR-PCA	cysteinylglycine	HMDB0000078	creatinine	HMDB0000562	GCST90200364	bioa_026	16:15885043-16385043	0.0757285152091415	0.03493289610165	0.0301717648910788
MR-PCA	cysteinylglycine	HMDB0000078	creatinine	HMDB0000562	GCST90200364	bioa_026	16:89076223-90262231	-0.0685696978503069	0.0207610498653709	0.0009572295119791
MR-PCA	urate	HMDB0000289	trans-urocanate	HMDB0000301	M01604	GCST90200416	4:9676051-10553081	0.0048018544511344	0.0467799350517532	0.918242554587861
MR-PCA	orotidine	HMDB0000788	phenylalanine	HMDB0000159	GCST90200681	M00064	3:124271035-124771035	0.111926074741967	0.156089873429271	0.473336007914519
MR-PCA	orotidine	HMDB0000788	phenylalanine	HMDB0000159	GCST90200681	M00064	17:72554076-74203469	0.0057353992513167	0.0419955003059782	0.891369302150267
MR-PCA	isoleucine	HMDB0000172	3-ureidopropionate	HMDB0000026	met-d-Ile	GCST90200283	2:27480940-28253174	-0.561381156299886	0.413857643139944	0.17495299409105
MR-PCA	isoleucine	HMDB0000172	3-ureidopropionate	HMDB0000026	met-d-Ile	GCST90200283	2:165251927-165751927	-0.0197153556733925	0.499956110454855	0.968544235100838
MR-PCA	isoleucine	HMDB0000172	3-ureidopropionate	HMDB0000026	met-d-Ile	GCST90200283	4:88890833-89475171	-0.0196726318768849	0.183327560158397	0.914544127271443
MR-PCA	isoleucine	HMDB0000172	3-ureidopropionate	HMDB0000026	met-d-Ile	GCST90200283	8:76193463-76693463	0.198746589116909	0.465075261586479	0.669129624614048
MR-PCA	isoleucine	HMDB0000172	3-ureidopropionate	HMDB0000026	met-d-Ile	GCST90200283	12:56611458-57111458	0.134364789552828	0.349348570505534	0.700522490097921
MR-PCA	isoleucine	HMDB0000172	3-ureidopropionate	HMDB0000026	met-d-Ile	GCST90200283	16:69331471-69831471	-0.21935719230578	0.367607669081032	0.55069734546251
MR-PCA	isoleucine	HMDB0000172	3-ureidopropionate	HMDB0000026	met-d-Ile	GCST90200283	16:69865519-70914672	-0.321290075767616	0.308960404540638	0.298383127495027
MR-PCA	isoleucine	HMDB0000172	3-ureidopropionate	HMDB0000026	met-d-Ile	GCST90200283	17:6935779-7435779	0.335615274141482	0.336546281347492	0.318651114477136
MR-PCA	isoleucine	HMDB0000172	3-ureidopropionate	HMDB0000026	met-d-Ile	GCST90200283	19:49069664-49569664	0.261163855057817	0.288851263320721	0.365917731119307
MR-PCA	sphinganine-1-phosphate	HMDB0001383	lactate	HMDB0000190	GCST90199845	GCST90200408	3:56698451-57198451	0.124317083099128	0.0786761526725259	0.114081364754235
MR-PCA	sphinganine-1-phosphate	HMDB0001383	lactate	HMDB0000190	GCST90199845	GCST90200408	17:74160792-74669333	0.114153107905583	0.0839901684835674	0.174107094600648
MR-PCA	2-oxoarginine*	HMDB0004225	mannose	HMDB0000169	GCST90199903	M00584	4:102938709-103438709	-0.0802826620738485	0.169178458189921	0.635111861438941
MR-PCA	2-oxoarginine*	HMDB0004225	mannose	HMDB0000169	GCST90199903	M00584	6:160310824-160819068	0.0003937390685878	0.0964859305225952	0.996744007647827
MR-PCA	alanine	HMDB0000161	1,7-dimethylurate	HMDB0011103	bioa_001	GCST90199756	1:206985954-207485954	0.105597049279643	0.342543896993153	0.757874576890132
MR-PCA	alanine	HMDB0000161	1,7-dimethylurate	HMDB0011103	bioa_001	GCST90199756	2:27143030-28594285	0.209077270927071	0.319312619101277	0.512613938192115
MR-PCA	alanine	HMDB0000161	1,7-dimethylurate	HMDB0011103	bioa_001	GCST90199756	2:64958074-65458074	0.278254564631703	0.273642654219477	0.309222998326101
MR-PCA	alanine	HMDB0000161	1,7-dimethylurate	HMDB0011103	bioa_001	GCST90199756	3:71155270-71655270	-0.0201935017073005	0.527847113514618	0.969483296286933
MR-PCA	alanine	HMDB0000161	1,7-dimethylurate	HMDB0011103	bioa_001	GCST90199756	4:88976422-89476422	-0.0434875411120103	0.37397638493849	0.907427314923429
MR-PCA	alanine	HMDB0000161	1,7-dimethylurate	HMDB0011103	bioa_001	GCST90199756	7:72732874-73232874	-0.10211567904194	0.438233539787577	0.81574853403691
MR-PCA	alanine	HMDB0000161	1,7-dimethylurate	HMDB0011103	bioa_001	GCST90199756	8:145568681-146068681	-0.146400803668985	0.509063255444791	0.773661650128864
MR-PCA	alanine	HMDB0000161	1,7-dimethylurate	HMDB0011103	bioa_001	GCST90199756	9:4040541-4540541	0.726407515130076	0.454878556131638	0.110282143603344
MR-PCA	alanine	HMDB0000161	1,7-dimethylurate	HMDB0011103	bioa_001	GCST90199756	12:46636543-47713425	0.378218270000544	0.192328892617124	0.0492387807181581
MR-PCA	alanine	HMDB0000161	1,7-dimethylurate	HMDB0011103	bioa_001	GCST90199756	12:56615040-57115040	0.422406748341542	0.269322647848227	0.116786852082794
MR-PCA	alanine	HMDB0000161	1,7-dimethylurate	HMDB0011103	bioa_001	GCST90199756	12:59727701-60227701	-0.187138589094282	0.339066739677047	0.581001398679259
MR-PCA	alanine	HMDB0000161	1,7-dimethylurate	HMDB0011103	bioa_001	GCST90199756	14:75116447-75616447	-0.204653824323114	0.518239563382611	0.692915236331759
MR-PCA	alanine	HMDB0000161	1,7-dimethylurate	HMDB0011103	bioa_001	GCST90199756	16:69621701-70931491	-0.0955168782116209	0.233715305632699	0.682767895777738
MR-PCA	alanine	HMDB0000161	1,7-dimethylurate	HMDB0011103	bioa_001	GCST90199756	17:40568584-41068584	0.340586147081708	0.547179984184274	0.533653260787996
MR-PCA	alanine	HMDB0000161	1,7-dimethylurate	HMDB0011103	bioa_001	GCST90199756	22:18906543-19406543	-0.327699127223716	0.470949895312099	0.486537877186019
MR-PCA	phosphoethanolamine	HMDB0000224	threonine	HMDB0000167	GCST90200281	M01284	1:21573292-22073292	0.104796321421155	0.121507952341679	0.388431842225248
MR-PCA	paraxanthine	HMDB0001860	stearoyl sphingomyelin (d18:1/18:0)	HMDB0001348	GCST90199654	GCST90200335	19:41091229-41591229	-0.116586575237774	0.0911570432804518	0.200909739065753
MR-PCA	dihydroorotate	HMDB03349	3-aminoisobutyrate	HMDB0002166	GCST90200444	GCST90200310	5:53379047-53879047	0.133530716239812	0.08963475102717	0.136297771077474
MR-PCA	dihydroorotate	HMDB03349	3-aminoisobutyrate	HMDB0002166	GCST90200444	GCST90200310	10:104381189-105206827	0.147919962975511	0.110247454471448	0.179690482225542
MR-PCA	dihydroorotate	HMDB03349	3-aminoisobutyrate	HMDB0002166	GCST90200444	GCST90200310	10:125910495-126410495	0.230003139635837	0.0890257097055575	0.0097786848162581
MR-PCA	dihydroorotate	HMDB03349	3-aminoisobutyrate	HMDB0002166	GCST90200444	GCST90200310	11:122683181-123183181	-0.169732231834361	0.128792705498837	0.18754667849076
MR-PCA	dihydroorotate	HMDB03349	3-aminoisobutyrate	HMDB0002166	GCST90200444	GCST90200310	15:77921365-78954732	-0.0564219476744492	0.0477371586885362	0.237233745611722
MR-PCA	tyrosine	HMDB0000158	isoursodeoxycholate	HMDB0000686	bioa_021	GCST90199892	4:99820973-100320973	-0.024834291432725	0.551399291017743	0.96407648496068
MR-PCA	tyrosine	HMDB0000158	isoursodeoxycholate	HMDB0000686	bioa_021	GCST90199892	6:111242119-112017012	-0.219253260764704	0.141038073767154	0.120049016088738
MR-PCA	tyrosine	HMDB0000158	isoursodeoxycholate	HMDB0000686	bioa_021	GCST90199892	6:112114361-112614361	-0.131603698274295	0.400194933510381	0.742269834502527
MR-PCA	tyrosine	HMDB0000158	isoursodeoxycholate	HMDB0000686	bioa_021	GCST90199892	7:27926305-28426305	-0.0952477166270618	0.469131115501944	0.839111540171435
MR-PCA	tyrosine	HMDB0000158	isoursodeoxycholate	HMDB0000686	bioa_021	GCST90199892	10:64816186-65575478	-0.311583733662606	0.574826676228711	0.587785339556928
MR-PCA	tyrosine	HMDB0000158	isoursodeoxycholate	HMDB0000686	bioa_021	GCST90199892	11:61310081-61810081	-0.447332142302683	0.438039161589931	0.307152608893228
MR-PCA	tyrosine	HMDB0000158	isoursodeoxycholate	HMDB0000686	bioa_021	GCST90199892	12:46678393-47435518	0.29872736264859	0.394475945206543	0.448884227555511
MR-PCA	tyrosine	HMDB0000158	isoursodeoxycholate	HMDB0000686	bioa_021	GCST90199892	12:56615040-57115040	0.123504547721589	0.355019361554323	0.727929433890078
MR-PCA	tyrosine	HMDB0000158	isoursodeoxycholate	HMDB0000686	bioa_021	GCST90199892	12:57594049-58094049	-0.0433615000565316	0.496141240269245	0.93035556287957
MR-PCA	tyrosine	HMDB0000158	isoursodeoxycholate	HMDB0000686	bioa_021	GCST90199892	12:59727701-60227701	-0.551627511496755	0.429635817284695	0.199162216766141
MR-PCA	tyrosine	HMDB0000158	isoursodeoxycholate	HMDB0000686	bioa_021	GCST90199892	12:120845172-121674861	0.528316143023919	0.395511859334102	0.181621761019806
MR-PCA	tyrosine	HMDB0000158	isoursodeoxycholate	HMDB0000686	bioa_021	GCST90199892	12:122092964-122592964	-0.116310110267885	0.44892170549726	0.79556754371505
MR-PCA	tyrosine	HMDB0000158	isoursodeoxycholate	HMDB0000686	bioa_021	GCST90199892	15:60649639-61149639	0.277411757610278	0.532133916108861	0.60214425763042
MR-PCA	tyrosine	HMDB0000158	isoursodeoxycholate	HMDB0000686	bioa_021	GCST90199892	16:71153235-72438683	0.169012157756475	0.193680988352539	0.382863891117124
MR-PCA	myo-inositol	HMDB0000211	3-methyl-2-oxobutyrate	HMDB0000019	GCST90200401	M21047	16:24676314-25176314	0.125986535543076	0.14816212176386	0.395142247639195
MR-PCA	glycerol 3-phosphate	HMDB0000126	lactate	HMDB0000190	GCST90199638	met-d-Lactate	1:20921386-22251981	0.0092329886799981	0.0123273089709508	0.453865309055247
MR-PCA	glycerol 3-phosphate	HMDB0000126	lactate	HMDB0000190	GCST90199638	met-d-Lactate	20:5231344-5731344	0.0129291892163111	0.0214375006762616	0.546434950162829
MR-PCA	paraxanthine	HMDB0001860	anthranilate	HMDB0001123	GCST90199654	GCST90200324	19:41091229-41591229	0.319298663854784	0.109013137139347	0.0034006259974571
MR-PCA	paraxanthine	HMDB0001860	lactate	HMDB0000190	GCST90199654	GCST90200408	19:41091229-41591229	0.149334449707732	0.0913826000310375	0.10222374286899
MR-PCA	glucose	HMDB0000122	inositol 1-phosphate (i1p)	HMDB0000213	M20489	M01481	2:169551488-170051488	-0.234651692834881	0.290033790398159	0.418486674818261
MR-PCA	glycine	HMDB0000123	cysteine	HMDB0000574	GCST90200707	GCST90200439	1:75967169-76467169	0.244825281910915	0.141557893271999	0.0837185026519951
MR-PCA	glycine	HMDB0000123	cysteine	HMDB0000574	GCST90200707	GCST90200439	2:211036896-212058697	0.0729140936782	0.0296909084677679	0.0140582424398866
MR-PCA	glycine	HMDB0000123	cysteine	HMDB0000574	GCST90200707	GCST90200439	3:125659669-126159669	0.11086024574781	0.0892307858764387	0.214089357111933
MR-PCA	glycine	HMDB0000123	cysteine	HMDB0000574	GCST90200707	GCST90200439	9:6290540-6790540	0.149636340352191	0.0944841892460585	0.113257836576849
MR-PCA	3-(4-hydroxyphenyl)lactate	HMDB0000755	isoursodeoxycholate	HMDB0000686	GCST90200371	GCST90199892	6:111301079-111801079	-0.0649984898255245	0.12936777509916	0.615363783691111
MR-PCA	3-(4-hydroxyphenyl)lactate	HMDB0000755	isoursodeoxycholate	HMDB0000686	GCST90200371	GCST90199892	17:79941425-80441425	-0.0319204719054218	0.0928284148951088	0.730947579405055
MR-PCA	tyrosine	HMDB0000158	n-palmitoyl-sphinganine (d18:0/16:0)	HMDB11760	GCST90200427	GCST90200064	6:111308006-112158646	0.111971303185969	0.0965071850360065	0.245951920197054
MR-PCA	tyrosine	HMDB0000158	n-palmitoyl-sphinganine (d18:0/16:0)	HMDB11760	GCST90200427	GCST90200064	16:71156147-71656147	-0.0137750551589235	0.107890410015769	0.898405096528989
MR-PCA	gluconate	HMDB0000625	arginine	HMDB0000517	GCST90200373	GCST90200372	4:99521223-100894070	-0.0408869412564489	0.0546725655915735	0.45454994328279
MR-PCA	arginine	HMDB0000517	citrate	HMDB0000094	bioa_002	M01564	2:24182937-24682937	0.0186536182974548	0.336701044339141	0.955818895685799
MR-PCA	arginine	HMDB0000517	citrate	HMDB0000094	bioa_002	M01564	2:211333022-211833022	0.518538984954457	0.215762285400798	0.0162483700530797
MR-PCA	arginine	HMDB0000517	citrate	HMDB0000094	bioa_002	M01564	2:219037276-219788019	0.477799018453948	0.291241996815936	0.100889462891772
MR-PCA	arginine	HMDB0000517	citrate	HMDB0000094	bioa_002	M01564	4:144583533-145083533	0.267411136808138	0.24185388262987	0.268868386930818
MR-PCA	arginine	HMDB0000517	citrate	HMDB0000094	bioa_002	M01564	5:177386199-177886199	-0.20373380478724	0.251069598081332	0.4170995685362
MR-PCA	arginine	HMDB0000517	citrate	HMDB0000094	bioa_002	M01564	6:131339506-132265729	-0.252017016501022	0.142567037603521	0.0771095868846487
MR-PCA	arginine	HMDB0000517	citrate	HMDB0000094	bioa_002	M01564	6:135177817-135677817	0.291350374081824	0.317129227458368	0.358246318495375
MR-PCA	arginine	HMDB0000517	citrate	HMDB0000094	bioa_002	M01564	6:139590693-140090693	0.218203898085918	0.250181879267702	0.383109607166217
MR-PCA	arginine	HMDB0000517	citrate	HMDB0000094	bioa_002	M01564	10:99898951-100398951	0.0369265629012922	0.358227694564184	0.917898476412237
MR-PCA	arginine	HMDB0000517	citrate	HMDB0000094	bioa_002	M01564	12:46680313-47435518	0.227353182446002	0.277014464169095	0.411801927064768
MR-PCA	arginine	HMDB0000517	citrate	HMDB0000094	bioa_002	M01564	16:68076200-68576200	-0.0121658185029357	0.301863151596063	0.967852016584239
MR-PCA	arginine	HMDB0000517	citrate	HMDB0000094	bioa_002	M01564	19:12757458-13257458	-0.0114253504191592	0.175115500128904	0.947979207170444
MR-PCA	isoleucine	HMDB0000172	4-acetamidobutanoate	HMDB0003681	met-d-Ile	GCST90200311	2:27480940-28253174	0.362774271679102	0.398070642849352	0.362120792697113
MR-PCA	isoleucine	HMDB0000172	4-acetamidobutanoate	HMDB0003681	met-d-Ile	GCST90200311	2:165251927-165751927	0.486058844429895	0.480832292418142	0.312078748842584
MR-PCA	isoleucine	HMDB0000172	4-acetamidobutanoate	HMDB0003681	met-d-Ile	GCST90200311	4:88890833-89475171	-0.0596202267589516	0.176318599327291	0.735258305573517
MR-PCA	isoleucine	HMDB0000172	4-acetamidobutanoate	HMDB0003681	met-d-Ile	GCST90200311	8:76193463-76693463	0.313109052607354	0.447306472549634	0.483934952847745
MR-PCA	isoleucine	HMDB0000172	4-acetamidobutanoate	HMDB0003681	met-d-Ile	GCST90200311	12:56611458-57111458	-0.23102528905627	0.336006829178302	0.491729091859991
MR-PCA	isoleucine	HMDB0000172	4-acetamidobutanoate	HMDB0003681	met-d-Ile	GCST90200311	16:69331471-69831471	-0.260329783535385	0.353579595401496	0.461566855876539
MR-PCA	isoleucine	HMDB0000172	4-acetamidobutanoate	HMDB0003681	met-d-Ile	GCST90200311	16:69865519-70914672	-0.254837869023115	0.297147957917559	0.391106347804906
MR-PCA	isoleucine	HMDB0000172	4-acetamidobutanoate	HMDB0003681	met-d-Ile	GCST90200311	17:6935779-7435779	0.216792143692354	0.323676044973539	0.502997252447455
MR-PCA	isoleucine	HMDB0000172	4-acetamidobutanoate	HMDB0003681	met-d-Ile	GCST90200311	19:49069664-49569664	0.340691060494807	0.277729133842178	0.219934376720523
MR-PCA	biliverdin	HMDB0001008	3-methyl-2-oxovalerate	HMDB0000491	M02137	GCST90199631	2:234046650-234918570	0.0109388405374112	0.0310002008842728	0.724190747771289
MR-PCA	flavin adenine dinucleotide (fad)	HMDB0001248	alpha-tocopherol	HMDB0001893	GCST90200376	GCST90200302	2:69949756-70738470	0.0580795915730042	0.0429879469775945	0.176674008455759
MR-PCA	gluconate	HMDB0000625	retinol (vitamin a)	HMDB0000305	GCST90200373	GCST90200405	4:99521223-100894070	-0.0218786519756437	0.0546404408340727	0.688853575346984
MR-PCA	creatine	HMDB0000064	glycine	HMDB0000123	M27718	bioa_008	2:211346498-211846498	1.86937618478086	0.037773251294477	0.0
MR-PCA	2-aminobutyrate	HMDB0000452	uridine	HMDB0000296	M32348	GCST90200407	2:64958074-65458074	0.112453006533402	0.0960308827424273	0.241595249287202
MR-PCA	2-aminobutyrate	HMDB0000452	uridine	HMDB0000296	M32348	GCST90200407	4:88993818-89493818	0.0277412085311892	0.131505029810787	0.832924967303184
MR-PCA	beta-citrylglutamate	HMDB0241915	eicosapentaenoate (epa; 20:5n3)	HMDB0001999	GCST90199911	GCST90200349	3:183486882-183986882	0.138257082050959	0.1017546556249	0.174232228028072
MR-PCA	beta-citrylglutamate	HMDB0241915	eicosapentaenoate (epa; 20:5n3)	HMDB0001999	GCST90199911	GCST90200349	11:88203934-92094388	0.011238353753164	0.0252750869160365	0.656578817505024
MR-PCA	alpha-tocopherol	HMDB0001893	acetylphosphate	HMDB0001494	GCST90200302	M15488	1:62651807-63403953	0.39067479520251	0.183760192994825	0.0335029763850604
MR-PCA	uridine	HMDB0000296	urate	HMDB0000289	M00606	M01604	1:20665172-21165172	-0.122222552100479	0.161555222461255	0.449327116483246
MR-PCA	uridine	HMDB0000296	urate	HMDB0000289	M00606	M01604	7:47852911-48352911	0.163710320647494	0.151229408481676	0.279017241986924
MR-PCA	uridine	HMDB0000296	urate	HMDB0000289	M00606	M01604	22:50721752-51221752	0.0924172631589037	0.112808950613786	0.412651224462806
MR-PCA	tryptophan	HMDB0000929	theobromine	HMDB0002825	GCST90200441	GCST90199644	4:156527528-157027528	0.0360370877256942	0.0908767778062758	0.691700129373993
MR-PCA	tryptophan	HMDB0000929	theobromine	HMDB0002825	GCST90200441	GCST90199644	6:111301079-112053797	0.0663441006972546	0.0987711572318989	0.501777831998223
MR-PCA	cholesterol	HMDB0000067	cytidine	HMDB0000089	M00063	GCST90200429	1:109571511-110071511	-0.125109656457229	0.157772772609097	0.427793156244272
MR-PCA	2-aminobutyrate	HMDB0000452	3-methyl-2-oxovalerate	HMDB0000491	GCST90200305	GCST90199631	2:64970910-65470910	0.031892607832456	0.0831311819663969	0.701243851453112
MR-PCA	2-aminobutyrate	HMDB0000452	3-methyl-2-oxovalerate	HMDB0000491	GCST90200305	GCST90199631	4:88993818-89493818	-0.14691435715503	0.113130228422867	0.194070789793634
MR-PCA	urate	HMDB0000289	glutamine	HMDB0000641	M01604	GCST90200419	4:9676051-10553081	-0.11648716975057	0.0466103262083386	0.0124484270854436
MR-PCA	urate	HMDB0000289	glutamine	HMDB0000641	GCST90200307	GCST90200419	2:207223753-207723753	-0.137176681808623	0.117982719536656	0.244957523913784
MR-PCA	urate	HMDB0000289	glutamine	HMDB0000641	GCST90200307	GCST90200419	4:9672167-10439135	-0.137019983455917	0.0599509552110961	0.022281499018937
MR-PCA	urate	HMDB0000289	glutamine	HMDB0000641	GCST90200307	GCST90200419	4:88802323-89302323	-0.0440757654153551	0.119269714333981	0.711720045626048
MR-PCA	urate	HMDB0000289	glutamine	HMDB0000641	GCST90200307	GCST90200419	11:64114866-64614866	-0.143648419021961	0.120138608770179	0.231817925926117
MR-PCA	urate	HMDB0000289	glutamine	HMDB0000641	GCST90200307	GCST90200419	12:114208961-114708961	-0.0465268726595116	0.122190756535244	0.703372110248131
MR-PCA	2-aminobutyrate	HMDB0000452	1-stearoyl-2-oleoyl-gps (18:0/18:1)	HMDB0010163	GCST90200305	GCST90199652	2:64970910-65470910	0.075624904165463	0.0841653885730248	0.368904467021551
MR-PCA	2-aminobutyrate	HMDB0000452	1-stearoyl-2-oleoyl-gps (18:0/18:1)	HMDB0010163	GCST90200305	GCST90199652	4:88993818-89493818	-0.196719765856027	0.114577424007634	0.0859945954515868
MR-PCA	myo-inositol	HMDB0000211	acetoacetate	HMDB0000060	M19934	met-d-Acetoacetate	16:24681798-25181798	0.0381900536894503	0.0308257654207327	0.215382378578007
MR-PCA	myo-inositol	HMDB0000211	acetoacetate	HMDB0000060	M19934	met-d-Acetoacetate	19:18368867-18868867	0.0510302260615874	0.0349106272800156	0.143812740539995
MR-PCA	1-(1-enyl-stearoyl)-2-arachidonoyl-gpe (p-18:0/20:4)*	HMDB0005779	acetylphosphate	HMDB0001494	GCST90200058	M15488	11:61307803-62000560	0.160211304884154	0.059067046620318	0.006680527712989
MR-PCA	1-methylurate	HMDB0003099	phenylethylamine	HMDB0012275	M34395	bioa_015	8:18010431-18510431	0.063331315532786	0.0732970616652697	0.387567998040869
MR-PCA	urate	HMDB0000289	dehydroepiandrosterone sulfate (dhea-s)	HMDB0001032	GCST90200307	M32425	4:9672167-10439135	-0.025848954796498	0.060331096616323	0.668322365016951
MR-PCA	urate	HMDB0000289	dehydroepiandrosterone sulfate (dhea-s)	HMDB0001032	GCST90200307	M32425	4:88802323-89302323	0.0291611375511388	0.13709555951785	0.831555777484735
MR-PCA	n-acetyl-aspartyl-glutamate (naag)	HMDB0001067	spermidine	HMDB0001257	GCST90200684	bioa_033	11:45663099-50986366	-0.0019995703361781	0.0154592130031115	0.897084745960159
MR-PCA	n-acetyl-aspartyl-glutamate (naag)	HMDB0001067	spermidine	HMDB0001257	GCST90200684	bioa_033	11:54602007-58367668	0.007256348623506	0.0234120573081448	0.756606077829611
MR-PCA	alpha-aminoadipic acid	HMDB0000510	n-stearoyl-sphingosine (d18:1/18:0)*	HMDB0004950	bioa_025	GCST90200341	3:2996317-3496317	-0.0136254036955771	0.107481414505952	0.89912255275389
MR-PCA	alpha-aminoadipic acid	HMDB0000510	n-stearoyl-sphingosine (d18:1/18:0)*	HMDB0004950	bioa_025	GCST90200341	5:36380209-36880209	0.234268649060072	0.105262035470558	0.0260426021238437
MR-PCA	betaine	HMDB0000043	gluconate	HMDB0000625	M03141	GCST90200373	2:211337631-211837631	-0.112646240770037	0.0914998500376416	0.218282296516821
MR-PCA	betaine	HMDB0000043	gluconate	HMDB0000625	M03141	GCST90200373	5:78095798-78666416	0.0034499928255476	0.0886067786104029	0.968941420827074
MR-PCA	betaine	HMDB0000043	gluconate	HMDB0000625	M03141	GCST90200373	12:30349-530349	-0.0113637202893353	0.148080713247074	0.938830348808352
MR-PCA	asparagine	HMDB0000168	threonine	HMDB0000167	GCST90200452	GCST90200432	2:211293055-211793055	0.855299640128267	0.122362215694911	2.7508242587098498e-12
MR-PCA	asparagine	HMDB0000168	threonine	HMDB0000167	GCST90200452	GCST90200432	7:97139584-97639584	0.482738987712071	0.111374573405785	1.46175884495507e-05
MR-PCA	asparagine	HMDB0000168	threonine	HMDB0000167	GCST90200452	GCST90200432	11:61850353-62350353	0.0646355611385488	0.100710111116919	0.521004263011029
MR-PCA	asparagine	HMDB0000168	threonine	HMDB0000167	GCST90200452	GCST90200432	14:103842789-104825326	0.0277608179456725	0.0377492574737957	0.462095696066315
MR-PCA	glutamine	HMDB0000641	alpha-ketoglutarate	HMDB0000208	GCST90200419	M33453	12:56335248-57115338	-0.0577704433595981	0.0811523209706244	0.476541155171604
MR-PCA	3-hydroxybutyrate (bhba)	HMDB0000011	sphingosine 1-phosphate	HMDB0000277	met-d-bOHbutyrate	GCST90199657	1:230050269-230550269	-0.577054179314093	0.345398804746018	0.0947830107932879
MR-PCA	3-hydroxybutyrate (bhba)	HMDB0000011	sphingosine 1-phosphate	HMDB0000277	met-d-bOHbutyrate	GCST90199657	5:41452897-42471829	-0.147876458365272	0.371573314088916	0.690649469687191
MR-PCA	3-hydroxybutyrate (bhba)	HMDB0000011	sphingosine 1-phosphate	HMDB0000277	met-d-bOHbutyrate	GCST90199657	8:8059014-8559014	-0.258582472555203	0.552187610459798	0.639579113795993
MR-PCA	3-hydroxybutyrate (bhba)	HMDB0000011	sphingosine 1-phosphate	HMDB0000277	met-d-bOHbutyrate	GCST90199657	8:8580720-9433358	0.34502705222063	0.346149864241988	0.318882822657636
MR-PCA	3-hydroxybutyrate (bhba)	HMDB0000011	sphingosine 1-phosphate	HMDB0000277	met-d-bOHbutyrate	GCST90199657	8:9546321-10530228	0.244445787196436	0.442709204874576	0.580839553023166
MR-PCA	3-hydroxybutyrate (bhba)	HMDB0000011	sphingosine 1-phosphate	HMDB0000277	met-d-bOHbutyrate	GCST90199657	8:10591858-11909109	-0.304532115481485	0.416282277088321	0.464442079468079
MR-PCA	3-hydroxybutyrate (bhba)	HMDB0000011	sphingosine 1-phosphate	HMDB0000277	met-d-bOHbutyrate	GCST90199657	9:107339744-107915739	0.374177758852499	0.305929802007646	0.221298078680589
MR-PCA	3-hydroxybutyrate (bhba)	HMDB0000011	sphingosine 1-phosphate	HMDB0000277	met-d-bOHbutyrate	GCST90199657	10:113694271-114194271	-0.121577384146738	0.294427408552705	0.679659208676948
MR-PCA	3-hydroxybutyrate (bhba)	HMDB0000011	sphingosine 1-phosphate	HMDB0000277	met-d-bOHbutyrate	GCST90199657	11:116451535-117240760	0.54614639204067	0.446839969126137	0.221616282328379
MR-PCA	3-hydroxybutyrate (bhba)	HMDB0000011	sphingosine 1-phosphate	HMDB0000277	met-d-bOHbutyrate	GCST90199657	12:122375755-122875755	0.36770691888359	0.493460019092923	0.456174693308018
MR-PCA	3-hydroxybutyrate (bhba)	HMDB0000011	sphingosine 1-phosphate	HMDB0000277	met-d-bOHbutyrate	GCST90199657	14:94393207-95094947	0.378433416374084	0.233916383246372	0.105702488607987
MR-PCA	3-hydroxybutyrate (bhba)	HMDB0000011	sphingosine 1-phosphate	HMDB0000277	met-d-bOHbutyrate	GCST90199657	15:58430643-58980498	-0.400452257765884	0.316934652464748	0.206403513050132
MR-PCA	3-hydroxybutyrate (bhba)	HMDB0000011	sphingosine 1-phosphate	HMDB0000277	met-d-bOHbutyrate	GCST90199657	16:71899923-73042963	-0.263693312221951	0.323838514258097	0.415487948157788
MR-PCA	3-hydroxybutyrate (bhba)	HMDB0000011	sphingosine 1-phosphate	HMDB0000277	met-d-bOHbutyrate	GCST90199657	17:6935779-7435779	-0.102406761141079	0.314542658973738	0.744747048356136
MR-PCA	3-hydroxybutyrate (bhba)	HMDB0000011	sphingosine 1-phosphate	HMDB0000277	met-d-bOHbutyrate	GCST90199657	19:45161941-45661941	-0.160998623432632	0.320087173830457	0.614975748937052
MR-PCA	phenylalanine	HMDB0000159	tyrosine	HMDB0000158	bioa_016	met-d-Tyr	1:94441240-94941240	0.0949658179884951	0.128412903991773	0.459582284547954
MR-PCA	phenylalanine	HMDB0000159	tyrosine	HMDB0000158	bioa_016	met-d-Tyr	3:186202917-186702917	0.0355845654434926	0.0845968383262897	0.67402012677627
MR-PCA	phenylalanine	HMDB0000159	tyrosine	HMDB0000158	bioa_016	met-d-Tyr	4:155231289-155731289	0.0199591403220843	0.101015017729509	0.843369089712797
MR-PCA	phenylalanine	HMDB0000159	tyrosine	HMDB0000158	bioa_016	met-d-Tyr	4:186893802-187393802	-0.0588082328765976	0.0541059531166448	0.277077147044368
MR-PCA	phenylalanine	HMDB0000159	tyrosine	HMDB0000158	bioa_016	met-d-Tyr	5:176539719-177067143	-0.0258198537829174	0.0819199934572734	0.7526221146594
MR-PCA	phenylalanine	HMDB0000159	tyrosine	HMDB0000158	bioa_016	met-d-Tyr	6:52381188-52881188	0.383221662234926	0.124276659142043	0.0020450044025052
MR-PCA	phenylalanine	HMDB0000159	tyrosine	HMDB0000158	bioa_016	met-d-Tyr	11:57020509-57520509	0.473449287016059	0.117447662773042	5.55043205537349e-05
MR-PCA	phenylalanine	HMDB0000159	tyrosine	HMDB0000158	bioa_016	met-d-Tyr	12:103007876-103562619	-0.293607346617012	0.0519572002591554	1.59566973919114e-08
MR-PCA	phenylalanine	HMDB0000159	tyrosine	HMDB0000158	bioa_016	met-d-Tyr	14:55086875-55586875	-0.355202309327967	0.12677085631107	0.0050798833556047
MR-PCA	phenylalanine	HMDB0000159	tyrosine	HMDB0000158	bioa_016	met-d-Tyr	19:45142254-45642254	0.617006741877202	0.115327343748894	8.79312557357351e-08
MR-PCA	creatine	HMDB0000064	heme	HMDB0003178	GCST90200323	M32593	2:211290507-211790507	0.0995775341176525	0.104806250187857	0.342056034108048
MR-PCA	creatine	HMDB0000064	heme	HMDB0003178	GCST90200323	M32593	15:45404327-45904327	0.102736801027268	0.160925698808607	0.523205910539008
MR-PCA	s-1-pyrroline-5-carboxylate	HMDB0001301	docosahexaenoate (dha; 22:6n3)	HMDB0002183	GCST90200381	M19323	8:144432748-145014955	0.100562910845125	0.0510420607934399	0.0488158066839297
MR-PCA	docosapentaenoate (n6 dpa; 22:5n6)	HMDB0001976	5-oxoproline	HMDB0000267	GCST90199796	GCST90200280	11:61347212-61847212	-0.0117031143657867	0.0933107850154885	0.900190413116375
MR-PCA	alpha-ketoglutaramate*	HMDB0001552	glutamate	HMDB0000148	GCST90199885	M32322	3:99879368-100379368	0.116941100599	0.0791316594643868	0.139460187492241
MR-PCA	n-acetylornithine	HMDB0003357	stearoyl sphingomyelin (d18:1/18:0)	HMDB0001348	M15630	GCST90200335	2:73124156-74349562	0.0548974343469175	0.023228521855146	0.0181099101074151
MR-PCA	betaine	HMDB0000043	urea	HMDB0000294	GCST90200425	M01670	2:211290507-211790507	0.268941316885992	0.133211645784376	0.0434973604464091
MR-PCA	betaine	HMDB0000043	urea	HMDB0000294	GCST90200425	M01670	5:78081434-78907016	-0.0653291582282014	0.0641082629517418	0.308181948385168
MR-PCA	betaine	HMDB0000043	urea	HMDB0000294	GCST90200425	M01670	6:160264283-160825366	-0.0592972612051788	0.102478012686837	0.562836165950814
MR-PCA	betaine	HMDB0000043	urea	HMDB0000294	GCST90200425	M01670	12:68601-568601	0.180455250505478	0.101632150348714	0.0758034072453998
MR-PCA	2-hydroxyphenylacetate	HMDB0000669	3-aminoisobutyrate	HMDB0002166	GCST90200369	GCST90200310	9:131329579-131829579	0.26498686114342	0.0882606590336631	0.0026792918021322
MR-PCA	2-hydroxyphenylacetate	HMDB0000669	3-aminoisobutyrate	HMDB0002166	GCST90200369	GCST90200310	12:122051275-122551275	0.168588342832817	0.107421445031097	0.116552321016988
MR-PCA	spermidine	HMDB0001257	sulfate*	HMDB01448	bioa_033	GCST90199896	1:247760300-248289451	-0.0162794201983998	0.0815633713452357	0.84179945688638
MR-PCA	spermidine	HMDB0001257	sulfate*	HMDB01448	bioa_033	GCST90199896	19:54070939-54570939	0.0279246572873654	0.105953869853733	0.792122945777817
MR-PCA	s-1-pyrroline-5-carboxylate	HMDB0001301	citrulline	HMDB0000904	GCST90200381	bioa_005	8:144432748-145014955	-0.0321481288926084	0.0248916639931163	0.19652277007067
MR-PCA	citrulline	HMDB0000904	paraxanthine	HMDB0001860	M02132	M18254	10:97115163-97871266	-0.0489043025551614	0.133396675558329	0.713911361005383
MR-PCA	glucose	HMDB0000122	glycohyocholate	HMDB0000138	met-d-Glucose	GCST90199935	2:165251927-165751927	-0.988959593377983	0.478204473829899	0.0386335853032202
MR-PCA	glucose	HMDB0000122	glycohyocholate	HMDB0000138	met-d-Glucose	GCST90199935	2:169498833-170056652	0.0420677380358044	0.167231363657764	0.80138572750338
MR-PCA	glucose	HMDB0000122	glycohyocholate	HMDB0000138	met-d-Glucose	GCST90199935	3:122819058-123319058	0.0966945780557516	0.415235156055369	0.815864659964547
MR-PCA	glucose	HMDB0000122	glycohyocholate	HMDB0000138	met-d-Glucose	GCST90199935	3:151951767-152451767	0.0701077742407094	0.501505396216117	0.888822235894666
MR-PCA	glucose	HMDB0000122	glycohyocholate	HMDB0000138	met-d-Glucose	GCST90199935	3:170377909-170877909	-0.732655148564557	0.382459420092348	0.0554107395818143
MR-PCA	glucose	HMDB0000122	glycohyocholate	HMDB0000138	met-d-Glucose	GCST90199935	4:185468314-185968314	-0.0231560479146567	0.450740839823443	0.959028053947062
MR-PCA	glucose	HMDB0000122	glycohyocholate	HMDB0000138	met-d-Glucose	GCST90199935	5:95479406-95979406	-0.535630646379631	0.539233497480262	0.320554730847054
MR-PCA	glucose	HMDB0000122	glycohyocholate	HMDB0000138	met-d-Glucose	GCST90199935	6:7000270-7500270	0.325046328761466	0.431344577680824	0.451110255483533
MR-PCA	glucose	HMDB0000122	glycohyocholate	HMDB0000138	met-d-Glucose	GCST90199935	7:14801789-15301789	-1.00410221531588	0.342896157538574	0.0034082294859564
MR-PCA	glucose	HMDB0000122	glycohyocholate	HMDB0000138	met-d-Glucose	GCST90199935	7:43935955-44473721	0.124470529542599	0.245208357696976	0.611725974910836
MR-PCA	glucose	HMDB0000122	glycohyocholate	HMDB0000138	met-d-Glucose	GCST90199935	8:117934783-118434783	-0.0063851276270616	0.44560646254357	0.988567444938614
MR-PCA	glucose	HMDB0000122	glycohyocholate	HMDB0000138	met-d-Glucose	GCST90199935	9:21884068-22384068	-0.372214270644102	0.338995818964664	0.272208532119991
MR-PCA	glucose	HMDB0000122	glycohyocholate	HMDB0000138	met-d-Glucose	GCST90199935	10:2888477-3388477	0.0544504206224772	0.303209099161713	0.857481968938759
MR-PCA	glucose	HMDB0000122	glycohyocholate	HMDB0000138	met-d-Glucose	GCST90199935	10:112762852-113262852	0.017203139254854	0.383744037922048	0.964243032684965
MR-PCA	glucose	HMDB0000122	glycohyocholate	HMDB0000138	met-d-Glucose	GCST90199935	10:114504071-115004071	0.256947066688359	0.443826309437344	0.562632299631427
MR-PCA	glucose	HMDB0000122	glycohyocholate	HMDB0000138	met-d-Glucose	GCST90199935	12:4134844-4634844	-0.305007784007767	0.299432550888294	0.308383724339708
MR-PCA	glucose	HMDB0000122	glycohyocholate	HMDB0000138	met-d-Glucose	GCST90199935	12:111682800-112523499	1.02380193313052	0.520192523350564	0.0490540941613025
MR-PCA	glucose	HMDB0000122	glycohyocholate	HMDB0000138	met-d-Glucose	GCST90199935	12:121166650-121666650	-0.433432656460386	0.518523991507656	0.403212842109973
MR-PCA	glucose	HMDB0000122	glycohyocholate	HMDB0000138	met-d-Glucose	GCST90199935	13:28213465-28721145	-0.392966646365306	0.390727990340089	0.314545733125136
MR-PCA	glucose	HMDB0000122	glycohyocholate	HMDB0000138	met-d-Glucose	GCST90199935	17:43272775-44380160	0.102662643251844	0.738442892365232	0.889429730124286
MR-PCA	glucose	HMDB0000122	glycohyocholate	HMDB0000138	met-d-Glucose	GCST90199935	17:44543627-45043627	-0.140133459976335	0.580333437523486	0.809190404708381
MR-PCA	glucose	HMDB0000122	glycohyocholate	HMDB0000138	met-d-Glucose	GCST90199935	20:22311971-22811971	-0.364683525184093	0.74614731308464	0.62501488008072
MR-PCA	pantothenate	HMDB0000210	arginine	HMDB0000517	GCST90200279	GCST90200372	1:199230515-199730515	-0.0591234865238317	0.106238521475561	0.577857841211402
MR-PCA	aspartate	HMDB0000191	tyrosine	HMDB0000158	GCST90200370	bioa_021	3:56598999-57098999	0.0096906211906825	0.030650798864335	0.751879466867762
MR-PCA	2-hydroxyphenylacetate	HMDB0000669	n-palmitoyl-sphingosine (d18:1/16:0)	HMDB0004949	GCST90200369	GCST90200336	9:131329579-131829579	-0.0037941285830622	0.0882693775087302	0.965714670579816
MR-PCA	2-hydroxyphenylacetate	HMDB0000669	n-palmitoyl-sphingosine (d18:1/16:0)	HMDB0004949	GCST90200369	GCST90200336	12:122051275-122551275	-0.0029024917105039	0.107420309898935	0.978443819753442
MR-PCA	glutamine	HMDB0000641	dihydroorotate	HMDB03349	met-d-Gln	GCST90200444	1:213912734-214412734	-0.22365686616995	0.319259215628472	0.483584238009246
MR-PCA	glutamine	HMDB0000641	dihydroorotate	HMDB03349	met-d-Gln	GCST90200444	2:26939063-28767861	0.215267228209428	0.228416897487852	0.345971880767661
MR-PCA	glutamine	HMDB0000641	dihydroorotate	HMDB03349	met-d-Gln	GCST90200444	2:190998205-192033792	-0.566397700116481	0.239233247972256	0.0179060932266226
MR-PCA	glutamine	HMDB0000641	dihydroorotate	HMDB03349	met-d-Gln	GCST90200444	2:211168890-211668890	-0.0841099170435838	0.356214657231861	0.813338439213292
MR-PCA	glutamine	HMDB0000641	dihydroorotate	HMDB03349	met-d-Gln	GCST90200444	3:38941335-39441335	0.424532323339711	0.51443961617678	0.409239569234585
MR-PCA	glutamine	HMDB0000641	dihydroorotate	HMDB03349	met-d-Gln	GCST90200444	3:52085887-52937605	-0.732564855062588	0.514330487198814	0.154357429740453
MR-PCA	glutamine	HMDB0000641	dihydroorotate	HMDB03349	met-d-Gln	GCST90200444	3:121763465-122263465	-0.473166278815891	0.461837924249255	0.305585549885552
MR-PCA	glutamine	HMDB0000641	dihydroorotate	HMDB03349	met-d-Gln	GCST90200444	3:159689586-160441236	-0.568452494378064	0.33845850109142	0.093048056150793
MR-PCA	glutamine	HMDB0000641	dihydroorotate	HMDB03349	met-d-Gln	GCST90200444	4:17991903-18491903	-0.629234366598695	0.372907813460737	0.0915317600267925
MR-PCA	glutamine	HMDB0000641	dihydroorotate	HMDB03349	met-d-Gln	GCST90200444	5:55611894-56111894	-0.648412156930444	0.341242215580428	0.0574131451202656
MR-PCA	glutamine	HMDB0000641	dihydroorotate	HMDB03349	met-d-Gln	GCST90200444	5:127968645-128468645	0.0284360108643149	0.466997147657455	0.951445867806957
MR-PCA	glutamine	HMDB0000641	dihydroorotate	HMDB03349	met-d-Gln	GCST90200444	5:174698943-175198943	0.0546077233915225	0.286277483963576	0.848720660711696
MR-PCA	glutamine	HMDB0000641	dihydroorotate	HMDB03349	met-d-Gln	GCST90200444	6:20425792-20925792	-0.0199937579674819	0.453502911143685	0.964834747396649
MR-PCA	glutamine	HMDB0000641	dihydroorotate	HMDB03349	met-d-Gln	GCST90200444	6:56020405-56520405	-0.293502466256655	0.486924575682073	0.54666315549679
MR-PCA	glutamine	HMDB0000641	dihydroorotate	HMDB03349	met-d-Gln	GCST90200444	6:126492728-127693092	-0.224298610403386	0.323079613942927	0.487524299284058
MR-PCA	glutamine	HMDB0000641	dihydroorotate	HMDB03349	met-d-Gln	GCST90200444	6:131635614-132135614	0.0583213444545173	0.416719510271532	0.88869674838166
MR-PCA	glutamine	HMDB0000641	dihydroorotate	HMDB03349	met-d-Gln	GCST90200444	7:1635600-2135600	-1.2883252426642	0.628245700963158	0.0402989965033837
MR-PCA	glutamine	HMDB0000641	dihydroorotate	HMDB03349	met-d-Gln	GCST90200444	7:72772933-73272933	-0.0182554448870996	0.29506439036202	0.950666868193578
MR-PCA	glutamine	HMDB0000641	dihydroorotate	HMDB03349	met-d-Gln	GCST90200444	8:17124777-17669461	-0.0612112748761078	0.29142169022191	0.833633606755296
MR-PCA	glutamine	HMDB0000641	dihydroorotate	HMDB03349	met-d-Gln	GCST90200444	8:126231747-126731747	1.08128147109599	0.392000241621522	0.0058090512218194
MR-PCA	glutamine	HMDB0000641	dihydroorotate	HMDB03349	met-d-Gln	GCST90200444	9:4040541-4540541	0.0350859804827318	0.329291194222155	0.915145977885208
MR-PCA	glutamine	HMDB0000641	dihydroorotate	HMDB03349	met-d-Gln	GCST90200444	9:21884172-22384172	-0.106775219470654	0.373941968293647	0.775230812321794
MR-PCA	glutamine	HMDB0000641	dihydroorotate	HMDB03349	met-d-Gln	GCST90200444	10:22676227-23176227	0.213687855759699	0.55067687877284	0.697982132702387
MR-PCA	glutamine	HMDB0000641	dihydroorotate	HMDB03349	met-d-Gln	GCST90200444	10:98828483-99609412	-0.27418278838373	0.191147120253413	0.151456119800284
MR-PCA	glutamine	HMDB0000641	dihydroorotate	HMDB03349	met-d-Gln	GCST90200444	10:114535278-115035278	0.380256955037249	0.489515370359019	0.437275070672956
MR-PCA	glutamine	HMDB0000641	dihydroorotate	HMDB03349	met-d-Gln	GCST90200444	11:8005408-8505408	-0.272905987934046	0.251395228178224	0.277671267902762
MR-PCA	glutamine	HMDB0000641	dihydroorotate	HMDB03349	met-d-Gln	GCST90200444	11:73860169-74360169	0.271651983497967	0.51520850103586	0.598008803402293
MR-PCA	glutamine	HMDB0000641	dihydroorotate	HMDB03349	met-d-Gln	GCST90200444	12:4051876-4551876	-0.412716246020134	0.361442604560313	0.253512915077018
MR-PCA	glutamine	HMDB0000641	dihydroorotate	HMDB03349	met-d-Gln	GCST90200444	12:46377388-47736079	-0.152412192778506	0.205219396694812	0.457675880120573
MR-PCA	glutamine	HMDB0000641	dihydroorotate	HMDB03349	met-d-Gln	GCST90200444	12:55949170-57674145	-0.0624864740075582	0.0800508643288411	0.435046836788265
MR-PCA	glutamine	HMDB0000641	dihydroorotate	HMDB03349	met-d-Gln	GCST90200444	12:57753270-58582050	0.549120910394421	0.275202636893763	0.0460065701163997
MR-PCA	glutamine	HMDB0000641	dihydroorotate	HMDB03349	met-d-Gln	GCST90200444	12:59330993-60240767	-0.0777100209419847	0.26090393607362	0.765818284090381
MR-PCA	glutamine	HMDB0000641	dihydroorotate	HMDB03349	met-d-Gln	GCST90200444	14:21242229-21782312	-0.0839256557998874	0.21448524041679	0.69558383357581
MR-PCA	glutamine	HMDB0000641	dihydroorotate	HMDB03349	met-d-Gln	GCST90200444	14:74940531-75440531	-0.357473130368808	0.475577767650003	0.452255113995056
MR-PCA	glutamine	HMDB0000641	dihydroorotate	HMDB03349	met-d-Gln	GCST90200444	14:94594947-95094947	0.252471211214835	0.307128571306561	0.411055539238644
MR-PCA	glutamine	HMDB0000641	dihydroorotate	HMDB03349	met-d-Gln	GCST90200444	14:100545139-101045139	0.23322948714314	0.387734561814406	0.547494736369231
MR-PCA	glutamine	HMDB0000641	dihydroorotate	HMDB03349	met-d-Gln	GCST90200444	16:70118909-70618909	-0.14241621110542	0.504055617183846	0.77752896720479
MR-PCA	glutamine	HMDB0000641	dihydroorotate	HMDB03349	met-d-Gln	GCST90200444	17:6935779-7435779	0.457221959750024	0.321420720589118	0.154880262771374
MR-PCA	glutamine	HMDB0000641	dihydroorotate	HMDB03349	met-d-Gln	GCST90200444	17:25345818-25845818	0.0035227458279244	0.437188709020274	0.993570936223776
MR-PCA	glutamine	HMDB0000641	dihydroorotate	HMDB03349	met-d-Gln	GCST90200444	18:31306350-31806350	-0.846813690711313	0.496641284505436	0.0881792913682017
MR-PCA	glutamine	HMDB0000641	dihydroorotate	HMDB03349	met-d-Gln	GCST90200444	22:44074730-44574730	-0.312329812813566	0.423971662992142	0.461319313355689
MR-PCA	creatinine	HMDB0000562	tryptophan	HMDB0000929	met-d-Creatinine	bioa_020	1:62775942-63275942	-0.314675544893787	0.265985868727241	0.236787897424611
MR-PCA	creatinine	HMDB0000562	tryptophan	HMDB0000929	met-d-Creatinine	bioa_020	1:78344069-78844069	-0.14834897964719	0.291820455213828	0.611202982364246
MR-PCA	creatinine	HMDB0000562	tryptophan	HMDB0000929	met-d-Creatinine	bioa_020	1:150079982-151190625	0.116313880069543	0.219239069595153	0.59574142742667
MR-PCA	creatinine	HMDB0000562	tryptophan	HMDB0000929	met-d-Creatinine	bioa_020	1:212502129-213002129	-0.420500741299149	0.244809319510245	0.0858574822630099
MR-PCA	creatinine	HMDB0000562	tryptophan	HMDB0000929	met-d-Creatinine	bioa_020	2:15538692-16038692	-0.190698653492592	0.260646909722421	0.464390790033727
MR-PCA	creatinine	HMDB0000562	tryptophan	HMDB0000929	met-d-Creatinine	bioa_020	2:18426203-18926203	-0.0740766862692709	0.263282004436076	0.778435280755935
MR-PCA	creatinine	HMDB0000562	tryptophan	HMDB0000929	met-d-Creatinine	bioa_020	2:54331356-54831356	-0.531328963927393	0.271466706394972	0.0503177569944073
MR-PCA	creatinine	HMDB0000562	tryptophan	HMDB0000929	met-d-Creatinine	bioa_020	2:73303397-74097901	-0.581679439334579	0.280997973240484	0.0384478007797135
MR-PCA	creatinine	HMDB0000562	tryptophan	HMDB0000929	met-d-Creatinine	bioa_020	2:121056440-121556440	0.319607947072689	0.227389413248873	0.159856802617354
MR-PCA	creatinine	HMDB0000562	tryptophan	HMDB0000929	met-d-Creatinine	bioa_020	2:176734544-177234544	0.0222657897442885	0.213166955514803	0.916810379438979
MR-PCA	creatinine	HMDB0000562	tryptophan	HMDB0000929	met-d-Creatinine	bioa_020	2:211293055-211793055	-0.362489503004035	0.224765162075865	0.106799328132271
MR-PCA	creatinine	HMDB0000562	tryptophan	HMDB0000929	met-d-Creatinine	bioa_020	2:217394852-217894852	0.162224428111511	0.306902064237515	0.597092010481921
MR-PCA	creatinine	HMDB0000562	tryptophan	HMDB0000929	met-d-Creatinine	bioa_020	2:220108198-220608198	-0.386211328617048	0.274350025553266	0.159210422604
MR-PCA	creatinine	HMDB0000562	tryptophan	HMDB0000929	met-d-Creatinine	bioa_020	3:38187471-38687471	0.279780655326221	0.27670886973291	0.311968021886439
MR-PCA	creatinine	HMDB0000562	tryptophan	HMDB0000929	met-d-Creatinine	bioa_020	3:121465319-121965319	0.0046300565226308	0.323670917042506	0.988586788515204
MR-PCA	creatinine	HMDB0000562	tryptophan	HMDB0000929	met-d-Creatinine	bioa_020	3:141462708-141962708	0.070432895304913	0.24936265025508	0.777597205365995
MR-PCA	creatinine	HMDB0000562	tryptophan	HMDB0000929	met-d-Creatinine	bioa_020	3:185024780-185524780	-0.196342084266848	0.306651905972299	0.521992696474604
MR-PCA	creatinine	HMDB0000562	tryptophan	HMDB0000929	met-d-Creatinine	bioa_020	4:76880934-77664144	0.135196397770646	0.130104546484955	0.298741205182081
MR-PCA	creatinine	HMDB0000562	tryptophan	HMDB0000929	met-d-Creatinine	bioa_020	4:103323863-104102802	0.0370367749945789	0.249808321802983	0.882136971456407
MR-PCA	creatinine	HMDB0000562	tryptophan	HMDB0000929	met-d-Creatinine	bioa_020	5:39144851-39644851	-0.217298308255909	0.207914352081007	0.295961153482044
MR-PCA	creatinine	HMDB0000562	tryptophan	HMDB0000929	met-d-Creatinine	bioa_020	5:53045546-53835870	0.285385329441652	0.177192778197568	0.10726860672555
MR-PCA	creatinine	HMDB0000562	tryptophan	HMDB0000929	met-d-Creatinine	bioa_020	5:176565124-177065124	0.0438448139716334	0.181190108057424	0.808793814611875
MR-PCA	creatinine	HMDB0000562	tryptophan	HMDB0000929	met-d-Creatinine	bioa_020	6:43556335-44056335	-0.347489703831374	0.228753452305982	0.128747961084212
MR-PCA	creatinine	HMDB0000562	tryptophan	HMDB0000929	met-d-Creatinine	bioa_020	6:108750742-109250742	-0.0893542096761569	0.254152201992304	0.725155100646795
MR-PCA	creatinine	HMDB0000562	tryptophan	HMDB0000929	met-d-Creatinine	bioa_020	6:133547208-134047208	0.145659339823009	0.240553213231633	0.544834759974074
MR-PCA	creatinine	HMDB0000562	tryptophan	HMDB0000929	met-d-Creatinine	bioa_020	6:160418389-160927934	-0.0460352134524418	0.139096834870856	0.740676193288614
MR-PCA	creatinine	HMDB0000562	tryptophan	HMDB0000929	met-d-Creatinine	bioa_020	7:25488956-25988956	-0.365318359456974	0.250975755708295	0.14550537777344
MR-PCA	creatinine	HMDB0000562	tryptophan	HMDB0000929	met-d-Creatinine	bioa_020	7:76984640-77791673	0.36992291003084	0.279117558774005	0.185061680350415
MR-PCA	creatinine	HMDB0000562	tryptophan	HMDB0000929	met-d-Creatinine	bioa_020	7:128492221-128992221	-0.243651162813469	0.288277174659914	0.398000547949157
MR-PCA	creatinine	HMDB0000562	tryptophan	HMDB0000929	met-d-Creatinine	bioa_020	7:151165041-151665041	0.0111760998619236	0.147114718921529	0.93944407616846
MR-PCA	creatinine	HMDB0000562	tryptophan	HMDB0000929	met-d-Creatinine	bioa_020	7:155370831-155870831	-0.250116180597653	0.212032323306805	0.238153990695453
MR-PCA	creatinine	HMDB0000562	tryptophan	HMDB0000929	met-d-Creatinine	bioa_020	8:8031142-9250941	-0.109893499724729	0.215660415667514	0.610354624843489
MR-PCA	creatinine	HMDB0000562	tryptophan	HMDB0000929	met-d-Creatinine	bioa_020	8:10561829-11945872	-0.495171956428161	0.230400603176925	0.0316202757166396
MR-PCA	creatinine	HMDB0000562	tryptophan	HMDB0000929	met-d-Creatinine	bioa_020	8:19609539-20109539	0.21438038688936	0.235602076182466	0.362861688888753
MR-PCA	creatinine	HMDB0000562	tryptophan	HMDB0000929	met-d-Creatinine	bioa_020	8:23527006-24027006	-0.232477281300306	0.256578518696355	0.364900488525853
MR-PCA	creatinine	HMDB0000562	tryptophan	HMDB0000929	met-d-Creatinine	bioa_020	9:71184707-71684707	-0.232292760808455	0.225016862649747	0.301915256324716
MR-PCA	creatinine	HMDB0000562	tryptophan	HMDB0000929	met-d-Creatinine	bioa_020	10:52398454-52898454	-0.209551638680323	0.258681318531542	0.417896250656275
MR-PCA	creatinine	HMDB0000562	tryptophan	HMDB0000929	met-d-Creatinine	bioa_020	11:15629946-16129946	-0.388874883199613	0.27645331159775	0.15952923244302
MR-PCA	creatinine	HMDB0000562	tryptophan	HMDB0000929	met-d-Creatinine	bioa_020	11:30504837-31294673	0.0373461416961396	0.217025006165408	0.863372902078996
MR-PCA	creatinine	HMDB0000562	tryptophan	HMDB0000929	met-d-Creatinine	bioa_020	11:116373213-117240760	-0.479425410392843	0.169773823240725	0.0047442216148083
MR-PCA	creatinine	HMDB0000562	tryptophan	HMDB0000929	met-d-Creatinine	bioa_020	15:41118334-41871842	0.0688535602746777	0.240973913866127	0.775084658917116
MR-PCA	creatinine	HMDB0000562	tryptophan	HMDB0000929	met-d-Creatinine	bioa_020	15:45400360-46179051	-0.0713893272305948	0.156184645215023	0.647611476086623
MR-PCA	creatinine	HMDB0000562	tryptophan	HMDB0000929	met-d-Creatinine	bioa_020	15:53700578-54200578	-0.300136489237889	0.247337045841676	0.224949552995983
MR-PCA	creatinine	HMDB0000562	tryptophan	HMDB0000929	met-d-Creatinine	bioa_020	15:76097375-76597375	-0.496158436523955	0.24333490280805	0.0414506141923001
MR-PCA	creatinine	HMDB0000562	tryptophan	HMDB0000929	met-d-Creatinine	bioa_020	16:20142332-21335139	-0.140370755002263	0.130542628969237	0.282246381071792
MR-PCA	creatinine	HMDB0000562	tryptophan	HMDB0000929	met-d-Creatinine	bioa_020	16:89453424-89953424	-0.148665345256118	0.276924802873179	0.591375559368746
MR-PCA	creatinine	HMDB0000562	tryptophan	HMDB0000929	met-d-Creatinine	bioa_020	17:19176536-19724875	0.135994975977509	0.314493481851577	0.665432246146864
MR-PCA	creatinine	HMDB0000562	tryptophan	HMDB0000929	met-d-Creatinine	bioa_020	17:37200083-37954217	-0.180291694750375	0.208962645591314	0.388250796762786
MR-PCA	creatinine	HMDB0000562	tryptophan	HMDB0000929	met-d-Creatinine	bioa_020	17:58690466-59700441	-0.296359649280647	0.166323929422119	0.0747782509815567
MR-PCA	creatinine	HMDB0000562	tryptophan	HMDB0000929	met-d-Creatinine	bioa_020	19:32940263-33709298	-0.43746388721521	0.234937773454726	0.0625972389438773
MR-PCA	creatinine	HMDB0000562	tryptophan	HMDB0000929	met-d-Creatinine	bioa_020	20:32653904-33537782	-0.103979883949273	0.267807687539284	0.69782122818407
MR-PCA	creatinine	HMDB0000562	tryptophan	HMDB0000929	met-d-Creatinine	bioa_020	22:38345240-38845240	0.26359263046963	0.255886666309109	0.302956139793529
MR-PCA	alpha-tocopherol	HMDB0001893	cholesterol	HMDB0000067	GCST90200302	GCST90200368	1:62651807-63403953	0.650056445583737	0.128968953302767	4.64534729273937e-07
MR-PCA	tyrosine	HMDB0000158	1-methylnicotinamide	HMDB0000699	bioa_021	GCST90200406	4:99820973-100320973	-1.26525613314036	0.552588603483283	0.0220393424775215
MR-PCA	tyrosine	HMDB0000158	1-methylnicotinamide	HMDB0000699	bioa_021	GCST90200406	6:111242119-112017012	0.117762654877174	0.141394502483326	0.40492038197336
MR-PCA	tyrosine	HMDB0000158	1-methylnicotinamide	HMDB0000699	bioa_021	GCST90200406	6:112114361-112614361	-0.0775569000626197	0.40116636500802	0.846701691044426
MR-PCA	tyrosine	HMDB0000158	1-methylnicotinamide	HMDB0000699	bioa_021	GCST90200406	7:27926305-28426305	0.807133559609749	0.470211258138194	0.086064370842624
MR-PCA	tyrosine	HMDB0000158	1-methylnicotinamide	HMDB0000699	bioa_021	GCST90200406	10:64816186-65575478	-0.0830588451442629	0.576250653695619	0.885392555650388
MR-PCA	tyrosine	HMDB0000158	1-methylnicotinamide	HMDB0000699	bioa_021	GCST90200406	11:61310081-61810081	-0.0091529468852758	0.439115646040109	0.983370061443518
MR-PCA	tyrosine	HMDB0000158	1-methylnicotinamide	HMDB0000699	bioa_021	GCST90200406	12:46678393-47435518	0.027922637012431	0.395446754893217	0.943707866340131
MR-PCA	tyrosine	HMDB0000158	1-methylnicotinamide	HMDB0000699	bioa_021	GCST90200406	12:56615040-57115040	-0.0073588466028906	0.355887423932503	0.983502952561069
MR-PCA	tyrosine	HMDB0000158	1-methylnicotinamide	HMDB0000699	bioa_021	GCST90200406	12:57594049-58094049	-0.0854335946025394	0.49734796776059	0.863611816224053
MR-PCA	tyrosine	HMDB0000158	1-methylnicotinamide	HMDB0000699	bioa_021	GCST90200406	12:59727701-60227701	-0.246848911152941	0.430724207077768	0.566575622727542
MR-PCA	tyrosine	HMDB0000158	1-methylnicotinamide	HMDB0000699	bioa_021	GCST90200406	12:120845172-121674861	0.0766729147527109	0.39657338876366	0.846693855465357
MR-PCA	tyrosine	HMDB0000158	1-methylnicotinamide	HMDB0000699	bioa_021	GCST90200406	12:122092964-122592964	-0.261020957124725	0.450013166830613	0.561894656955914
MR-PCA	tyrosine	HMDB0000158	1-methylnicotinamide	HMDB0000699	bioa_021	GCST90200406	15:60649639-61149639	0.966729101406508	0.533384932731813	0.0699179724084554
MR-PCA	tyrosine	HMDB0000158	1-methylnicotinamide	HMDB0000699	bioa_021	GCST90200406	16:71153235-72438683	-0.0220546393051512	0.19416254760528	0.909563976387984
MR-PCA	cystathionine	HMDB0000099	4-acetamidobutanoate	HMDB0003681	GCST90200383	GCST90200311	1:70631670-71131670	0.0816629029470255	0.0778892677435127	0.294431917491745
MR-PCA	cystathionine	HMDB0000099	4-acetamidobutanoate	HMDB0003681	GCST90200383	GCST90200311	19:33152807-33652807	0.29334388215905	0.129501353733259	0.0235016332325258
MR-PCA	ornithine	HMDB0000214	flavin adenine dinucleotide (fad)	HMDB0001248	GCST90200404	GCST90200376	6:131644358-132144358	-0.242602197439814	0.121911649349215	0.0465927289378168
MR-PCA	ornithine	HMDB0000214	flavin adenine dinucleotide (fad)	HMDB0001248	GCST90200404	GCST90200376	6:161178041-161678041	-0.0620087174712208	0.112133158471504	0.580269023157039
MR-PCA	glutamine	HMDB0000641	1-methylxanthine	HMDB0010738	met-d-Gln	GCST90199763	1:213912734-214412734	-0.402764886715821	0.323963589043401	0.213778958430324
MR-PCA	glutamine	HMDB0000641	1-methylxanthine	HMDB0010738	met-d-Gln	GCST90199763	2:26939063-28767861	-0.134021300330608	0.231800397201677	0.563145667721983
MR-PCA	glutamine	HMDB0000641	1-methylxanthine	HMDB0010738	met-d-Gln	GCST90199763	2:190998205-192033792	0.236703772393402	0.24279079165708	0.32959550297997
MR-PCA	glutamine	HMDB0000641	1-methylxanthine	HMDB0010738	met-d-Gln	GCST90199763	2:211168890-211668890	-0.180033949170481	0.361449929059044	0.618421868215972
MR-PCA	glutamine	HMDB0000641	1-methylxanthine	HMDB0010738	met-d-Gln	GCST90199763	3:38941335-39441335	0.513101026925644	0.521984733875424	0.325616835908444
MR-PCA	glutamine	HMDB0000641	1-methylxanthine	HMDB0010738	met-d-Gln	GCST90199763	3:52085887-52937605	0.327122036236869	0.521932857080677	0.530822346833797
MR-PCA	glutamine	HMDB0000641	1-methylxanthine	HMDB0010738	met-d-Gln	GCST90199763	3:121763465-122263465	0.110904406379307	0.468617644955416	0.812918326266509
MR-PCA	glutamine	HMDB0000641	1-methylxanthine	HMDB0010738	met-d-Gln	GCST90199763	3:159689586-160441236	0.173585150320198	0.343465356862178	0.61328250071513
MR-PCA	glutamine	HMDB0000641	1-methylxanthine	HMDB0010738	met-d-Gln	GCST90199763	4:17991903-18491903	0.0359288207836051	0.378385960820372	0.92435228753197
MR-PCA	glutamine	HMDB0000641	1-methylxanthine	HMDB0010738	met-d-Gln	GCST90199763	5:55611894-56111894	0.516894655112761	0.346257641661393	0.135488603845927
MR-PCA	glutamine	HMDB0000641	1-methylxanthine	HMDB0010738	met-d-Gln	GCST90199763	5:127968645-128468645	-0.203875089683003	0.473867686916612	0.66702374448842
MR-PCA	glutamine	HMDB0000641	1-methylxanthine	HMDB0010738	met-d-Gln	GCST90199763	5:174698943-175198943	0.422730036780976	0.290910456020493	0.146188306305957
MR-PCA	glutamine	HMDB0000641	1-methylxanthine	HMDB0010738	met-d-Gln	GCST90199763	6:20425792-20925792	-0.522143591279464	0.460168645733987	0.256509937167373
MR-PCA	glutamine	HMDB0000641	1-methylxanthine	HMDB0010738	met-d-Gln	GCST90199763	6:56020405-56520405	-0.495011974140008	0.49409168964228	0.316409968427783
MR-PCA	glutamine	HMDB0000641	1-methylxanthine	HMDB0010738	met-d-Gln	GCST90199763	6:126492728-127693092	0.239751364265531	0.32784182172696	0.46459473829043
MR-PCA	glutamine	HMDB0000641	1-methylxanthine	HMDB0010738	met-d-Gln	GCST90199763	6:131635614-132135614	0.218893271306498	0.422842200077136	0.604687625926802
MR-PCA	glutamine	HMDB0000641	1-methylxanthine	HMDB0010738	met-d-Gln	GCST90199763	7:1635600-2135600	0.746090131095767	0.637563523932698	0.241912102920363
MR-PCA	glutamine	HMDB0000641	1-methylxanthine	HMDB0010738	met-d-Gln	GCST90199763	7:72772933-73272933	0.468152857544099	0.299356988060397	0.117850106161455
MR-PCA	glutamine	HMDB0000641	1-methylxanthine	HMDB0010738	met-d-Gln	GCST90199763	8:17124777-17669461	0.180498367634627	0.295715689989117	0.54161140183548
MR-PCA	glutamine	HMDB0000641	1-methylxanthine	HMDB0010738	met-d-Gln	GCST90199763	8:126231747-126731747	-0.407091014512999	0.397885132539252	0.306243058775373
MR-PCA	glutamine	HMDB0000641	1-methylxanthine	HMDB0010738	met-d-Gln	GCST90199763	9:4040541-4540541	0.0665224388831036	0.334358196744605	0.8422974686979
MR-PCA	glutamine	HMDB0000641	1-methylxanthine	HMDB0010738	met-d-Gln	GCST90199763	9:21884172-22384172	-0.115595142689147	0.379443332909035	0.760637288736976
MR-PCA	glutamine	HMDB0000641	1-methylxanthine	HMDB0010738	met-d-Gln	GCST90199763	10:22676227-23176227	0.415956622722849	0.55877598797807	0.456630430607517
MR-PCA	glutamine	HMDB0000641	1-methylxanthine	HMDB0010738	met-d-Gln	GCST90199763	10:98828483-99609412	0.115773649585141	0.194000021712545	0.550660066634124
MR-PCA	glutamine	HMDB0000641	1-methylxanthine	HMDB0010738	met-d-Gln	GCST90199763	10:114535278-115035278	-0.375817448916663	0.496741875977114	0.449310599324012
MR-PCA	glutamine	HMDB0000641	1-methylxanthine	HMDB0010738	met-d-Gln	GCST90199763	11:8005408-8505408	-0.0057211576028966	0.254692786161485	0.982078646479503
MR-PCA	glutamine	HMDB0000641	1-methylxanthine	HMDB0010738	met-d-Gln	GCST90199763	11:73860169-74360169	-0.203403724714652	0.522783243763806	0.697218071177792
MR-PCA	glutamine	HMDB0000641	1-methylxanthine	HMDB0010738	met-d-Gln	GCST90199763	12:4051876-4551876	0.0386330668587912	0.3669136668426	0.916144125796241
MR-PCA	glutamine	HMDB0000641	1-methylxanthine	HMDB0010738	met-d-Gln	GCST90199763	12:46377388-47736079	0.209001488501872	0.208228870848343	0.315518210571426
MR-PCA	glutamine	HMDB0000641	1-methylxanthine	HMDB0010738	met-d-Gln	GCST90199763	12:55949170-57674145	-0.113354124223976	0.0812331570728496	0.1628901431066
MR-PCA	glutamine	HMDB0000641	1-methylxanthine	HMDB0010738	met-d-Gln	GCST90199763	12:57753270-58582050	-0.208303252034739	0.279253259075383	0.455709986202825
MR-PCA	glutamine	HMDB0000641	1-methylxanthine	HMDB0010738	met-d-Gln	GCST90199763	12:59330993-60240767	-0.535472205119719	0.264716396901132	0.0430922609309807
MR-PCA	glutamine	HMDB0000641	1-methylxanthine	HMDB0010738	met-d-Gln	GCST90199763	14:21242229-21782312	-0.155423265172271	0.217643187266489	0.475153228996125
MR-PCA	glutamine	HMDB0000641	1-methylxanthine	HMDB0010738	met-d-Gln	GCST90199763	14:74940531-75440531	0.866144357943194	0.48255499939221	0.0726675239558107
MR-PCA	glutamine	HMDB0000641	1-methylxanthine	HMDB0010738	met-d-Gln	GCST90199763	14:94594947-95094947	0.191110084522723	0.311641276700267	0.53971938232226
MR-PCA	glutamine	HMDB0000641	1-methylxanthine	HMDB0010738	met-d-Gln	GCST90199763	14:100545139-101045139	0.37616741554269	0.393414646509512	0.338991319110063
MR-PCA	glutamine	HMDB0000641	1-methylxanthine	HMDB0010738	met-d-Gln	GCST90199763	16:70118909-70618909	-0.0013587834973027	0.511465221130054	0.997880303383499
MR-PCA	glutamine	HMDB0000641	1-methylxanthine	HMDB0010738	met-d-Gln	GCST90199763	17:6935779-7435779	-0.293424474597401	0.326256109257845	0.368456400439574
MR-PCA	glutamine	HMDB0000641	1-methylxanthine	HMDB0010738	met-d-Gln	GCST90199763	17:25345818-25845818	0.0985312519287043	0.44362376361105	0.824231801856523
MR-PCA	glutamine	HMDB0000641	1-methylxanthine	HMDB0010738	met-d-Gln	GCST90199763	18:31306350-31806350	0.169160554383258	0.504009381297328	0.737150069261147
MR-PCA	glutamine	HMDB0000641	1-methylxanthine	HMDB0010738	met-d-Gln	GCST90199763	22:44074730-44574730	-0.123131934255339	0.430211888148806	0.774715523129922
MR-PCA	sphinganine-1-phosphate	HMDB0001383	dimethylglycine	HMDB0000092	GCST90199845	GCST90200424	3:56698451-57198451	-0.0716014501643128	0.0786425189352477	0.362576063810282
MR-PCA	sphinganine-1-phosphate	HMDB0001383	dimethylglycine	HMDB0000092	GCST90199845	GCST90200424	17:74160792-74669333	-0.139026673493246	0.0839491834690848	0.0977053543100569
MR-PCA	histidine	HMDB0000177	tyrosine	HMDB0000158	met-d-His	M01299	1:168963261-169463261	-0.0956039945273601	0.616623617296563	0.876786370924964
MR-PCA	histidine	HMDB0000177	tyrosine	HMDB0000158	met-d-His	M01299	2:27491237-27991237	0.353594633292744	0.475380349087958	0.45698891464019
MR-PCA	histidine	HMDB0000177	tyrosine	HMDB0000158	met-d-His	M01299	2:211290507-212074453	0.270013455194311	0.338317281932229	0.42480828940491
MR-PCA	histidine	HMDB0000177	tyrosine	HMDB0000158	met-d-His	M01299	3:148408762-149190142	-0.608153278091366	0.294766081031384	0.039096240053937
MR-PCA	histidine	HMDB0000177	tyrosine	HMDB0000158	met-d-His	M01299	8:145389726-145889726	0.169922171777189	0.55203103756996	0.758224846789349
MR-PCA	histidine	HMDB0000177	tyrosine	HMDB0000158	met-d-His	M01299	12:46932531-47432531	1.77286168927107	0.641336553287868	0.0057040961381016
MR-PCA	histidine	HMDB0000177	tyrosine	HMDB0000158	met-d-His	M01299	12:56610020-57110020	1.16239603871795	0.370512635269353	0.0017053236406302
MR-PCA	histidine	HMDB0000177	tyrosine	HMDB0000158	met-d-His	M01299	12:95659569-96755187	-0.0047511653818986	0.168146255278328	0.977457855888787
MR-PCA	histidine	HMDB0000177	tyrosine	HMDB0000158	met-d-His	M01299	14:21241151-21765620	0.0978031187717752	0.319831817820751	0.759760383207313
MR-PCA	histidine	HMDB0000177	tyrosine	HMDB0000158	met-d-His	M01299	14:94599201-95099201	0.123715581873972	0.524161274745814	0.813412653612892
MR-PCA	histidine	HMDB0000177	tyrosine	HMDB0000158	met-d-His	M01299	15:43028726-45092210	0.690962688798456	0.516983529730611	0.18137692810454
MR-PCA	histidine	HMDB0000177	tyrosine	HMDB0000158	met-d-His	M01299	20:38915692-39415692	1.06523753235314	0.594199374734413	0.0730165143949456
MR-PCA	phosphoethanolamine	HMDB0000224	n-acetylornithine	HMDB0003357	GCST90200281	M15630	1:21573292-22073292	0.124062802218864	0.108401389598515	0.252426234084498
MR-PCA	creatinine	HMDB0000562	alanine	HMDB0000161	bioa_026	M32339	1:109627506-110127506	-0.0028363899883261	0.423595396023639	0.9946574139146
MR-PCA	creatinine	HMDB0000562	alanine	HMDB0000161	bioa_026	M32339	2:27480940-27980940	-3.03471274003304	0.422980285843054	7.25209276663508e-13
MR-PCA	creatinine	HMDB0000562	alanine	HMDB0000161	bioa_026	M32339	2:73467567-73967567	0.179102278198972	0.62030411157647	0.772785693602261
MR-PCA	creatinine	HMDB0000562	alanine	HMDB0000161	bioa_026	M32339	2:121056440-121556440	0.71038938241923	0.48549668385169	0.143406668892825
MR-PCA	creatinine	HMDB0000562	alanine	HMDB0000161	bioa_026	M32339	2:211315692-211815692	-0.680462219648125	0.38416793533538	0.0765170767035377
MR-PCA	creatinine	HMDB0000562	alanine	HMDB0000161	bioa_026	M32339	2:217404869-217904869	-0.0341215789677612	0.480850901919553	0.943428930229066
MR-PCA	creatinine	HMDB0000562	alanine	HMDB0000161	bioa_026	M32339	4:77118847-77618847	-0.268239969749039	0.33131674637501	0.418159814756554
MR-PCA	creatinine	HMDB0000562	alanine	HMDB0000161	bioa_026	M32339	5:39171736-39671736	0.359092926236168	0.486639493940339	0.460573166361752
MR-PCA	creatinine	HMDB0000562	alanine	HMDB0000161	bioa_026	M32339	5:67795622-68295622	-0.668763949629352	0.413264924192734	0.105609781160422
MR-PCA	creatinine	HMDB0000562	alanine	HMDB0000161	bioa_026	M32339	5:176567143-177067143	0.316268316101874	0.388968601169592	0.416163753103156
MR-PCA	creatinine	HMDB0000562	alanine	HMDB0000161	bioa_026	M32339	6:6868990-7368990	0.7594786960387	0.462729403836609	0.100734741124374
MR-PCA	creatinine	HMDB0000562	alanine	HMDB0000161	bioa_026	M32339	6:43564625-44064625	0.38462916485742	0.386799124554385	0.32003305557471
MR-PCA	creatinine	HMDB0000562	alanine	HMDB0000161	bioa_026	M32339	6:160442375-160942375	0.115376634201135	0.30129653280745	0.701768829658666
MR-PCA	creatinine	HMDB0000562	alanine	HMDB0000161	bioa_026	M32339	7:77297198-77797198	0.521551443761597	0.529992122950143	0.325079152477416
MR-PCA	creatinine	HMDB0000562	alanine	HMDB0000161	bioa_026	M32339	7:151157801-151657801	0.526256477283755	0.418206703414788	0.208259957427637
MR-PCA	creatinine	HMDB0000562	alanine	HMDB0000161	bioa_026	M32339	8:23501151-24001151	-0.455579055583482	0.548473701573586	0.406182326448605
MR-PCA	creatinine	HMDB0000562	alanine	HMDB0000161	bioa_026	M32339	11:30518678-31018678	0.257449901874328	0.569972228886761	0.65149340305864
MR-PCA	creatinine	HMDB0000562	alanine	HMDB0000161	bioa_026	M32339	15:45399813-46200138	-0.0709170319981878	0.261109633537615	0.785930613951433
MR-PCA	creatinine	HMDB0000562	alanine	HMDB0000161	bioa_026	M32339	15:75279182-75779182	0.201869128602087	0.541832456573934	0.709470413567094
MR-PCA	creatinine	HMDB0000562	alanine	HMDB0000161	bioa_026	M32339	15:75910951-76410951	-0.307934785802583	0.456164652436837	0.499642832805334
MR-PCA	creatinine	HMDB0000562	alanine	HMDB0000161	bioa_026	M32339	16:20117645-20617645	-0.422300807487144	0.416974785770498	0.311168596890422
MR-PCA	creatinine	HMDB0000562	alanine	HMDB0000161	bioa_026	M32339	17:37370347-37870347	0.328049406107334	0.51342488787698	0.522859800529584
MR-PCA	creatinine	HMDB0000562	alanine	HMDB0000161	bioa_026	M32339	17:58724447-59700441	-0.187788452757206	0.30686885830914	0.540570720685192
MR-PCA	creatinine	HMDB0000562	alanine	HMDB0000161	bioa_026	M32339	19:33119611-33619611	-0.6528778576867	0.454226965786464	0.15062186435673
MR-PCA	creatinine	HMDB0000562	alanine	HMDB0000161	bioa_026	M32339	22:40650077-41150077	-0.647798489358688	0.440992107824959	0.141844424608104
MR-PCA	hypotaurine	HMDB0000965	docosahexaenoate (dha; 22:6n3)	HMDB0002183	GCST90200379	M19323	4:138793652-139293652	-0.0507192158487232	0.143172320049117	0.723149329374324
MR-PCA	guanidinoacetate	HMDB0000128	phenylalanine	HMDB0000159	GCST90200384	met-d-Phe	6:131647278-132147278	-0.036582766124957	0.034294895168954	0.286102039560241
MR-PCA	guanidinoacetate	HMDB0000128	phenylalanine	HMDB0000159	GCST90200384	met-d-Phe	11:64893892-65393892	0.0154655372214307	0.021037269594134	0.462248479610903
MR-PCA	guanidinoacetate	HMDB0000128	phenylalanine	HMDB0000159	GCST90200384	met-d-Phe	12:101043-601043	0.0015271984944063	0.0261954852271953	0.953509615652509
MR-PCA	guanidinoacetate	HMDB0000128	phenylalanine	HMDB0000159	GCST90200384	met-d-Phe	14:100558168-101058168	-0.0199157856205966	0.0289282806784366	0.491167035573628
MR-PCA	guanidinoacetate	HMDB0000128	phenylalanine	HMDB0000159	GCST90200384	met-d-Phe	20:61898912-62398912	-0.0024958113334386	0.0237858701278897	0.916432688856586
MR-PCA	acetone	HMDB0001659	7-methylxanthine	HMDB0001991	met-d-Acetone	M34390	1:120074995-120574995	-1.30041504619944	0.666768284368794	0.0511373604596722
MR-PCA	acetone	HMDB0001659	7-methylxanthine	HMDB0001991	met-d-Acetone	M34390	5:41206969-43455198	0.471496725208398	0.304744617378755	0.121818306250706
MR-PCA	acetone	HMDB0001659	7-methylxanthine	HMDB0001991	met-d-Acetone	M34390	8:126241733-126741733	0.274625456527505	0.855860322181172	0.74830399050885
MR-PCA	acetone	HMDB0001659	7-methylxanthine	HMDB0001991	met-d-Acetone	M34390	10:135065795-135607239	-0.0141443080182645	0.396428331132143	0.97153803066335
MR-PCA	acetone	HMDB0001659	7-methylxanthine	HMDB0001991	met-d-Acetone	M34390	12:122365033-122865033	-0.909877612781229	0.627016946638487	0.146746101428334
MR-PCA	acetone	HMDB0001659	7-methylxanthine	HMDB0001991	met-d-Acetone	M34390	13:42058883-42558883	0.897315666856109	0.769429254702204	0.243529773317053
MR-PCA	acetone	HMDB0001659	7-methylxanthine	HMDB0001991	met-d-Acetone	M34390	19:45929043-46429043	-1.17138975223974	0.644180731538429	0.069000289481344
MR-PCA	1-methylurate	HMDB0003099	serine	HMDB0000187	M34395	GCST90200415	8:18010431-18510431	-0.191783582604605	0.0828299887266569	0.0205916940073796
MR-PCA	3-(4-hydroxyphenyl)lactate	HMDB0000755	mannose	HMDB0000169	M32197	M00584	17:79879970-80379970	0.0534199590113011	0.135079811613587	0.692496352995281
MR-PCA	isoleucine	HMDB0000172	glutamate	HMDB0000148	bioa_010	M32322	2:27480940-27980940	0.698058549520195	0.366932315521685	0.0571165625190935
MR-PCA	isoleucine	HMDB0000172	glutamate	HMDB0000148	bioa_010	M32322	4:88976422-89476422	-0.232056388722899	0.230587843243798	0.314238242883071
MR-PCA	isoleucine	HMDB0000172	glutamate	HMDB0000148	bioa_010	M32322	12:56615040-57115040	0.185540791267167	0.551356065973416	0.736480894681169
MR-PCA	isoleucine	HMDB0000172	glutamate	HMDB0000148	bioa_010	M32322	16:70059237-70559237	0.32718471419867	0.341333500163168	0.337786247970687
MR-PCA	n-acetylornithine	HMDB0003357	cholesterol	HMDB0000067	bioa_023	GCST90200368	2:72878681-74437061	0.0219274063348891	0.023847393761473	0.357840073802064
MR-PCA	n-acetylornithine	HMDB0003357	cholesterol	HMDB0000067	bioa_023	GCST90200368	5:950573-1450573	0.133924465593906	0.234891425571322	0.568572733439199
MR-PCA	n-acetylornithine	HMDB0003357	cholesterol	HMDB0000067	bioa_023	GCST90200368	17:37301988-37801988	-0.217527501117054	0.293513604340526	0.458623372028966
MR-PCA	5-methylthioadenosine (mta)	HMDB0001173	cysteine	HMDB0000574	GCST90200359	M31453	6:149659491-150411114	0.258681783813271	0.160549270724009	0.107129625299794
MR-PCA	flavin adenine dinucleotide (fad)	HMDB0001248	2-oxoarginine*	HMDB0004225	GCST90200376	GCST90199903	2:69949756-70738470	-0.0300481358021914	0.042911121681076	0.483776679130205
MR-PCA	aspartate	HMDB0000191	s-1-pyrroline-5-carboxylate	HMDB0001301	GCST90200370	GCST90200381	3:56598999-57098999	-0.0804645979185676	0.0810381324330404	0.320747646536648
MR-PCA	aspartate	HMDB0000191	s-1-pyrroline-5-carboxylate	HMDB0001301	GCST90200370	GCST90200381	5:36388589-36888589	-0.162745086156406	0.0855571093064426	0.0571475288468643
MR-PCA	biliverdin	HMDB0001008	n-acetyl-aspartyl-glutamate (naag)	HMDB0001067	GCST90200706	GCST90200684	2:233898737-234978158	0.0187419256279296	0.0276307919172995	0.497582428529693
MR-PCA	biliverdin	HMDB0001008	n-acetyl-aspartyl-glutamate (naag)	HMDB0001067	GCST90200706	GCST90200684	12:21102315-21602315	-0.11599430326601	0.111587008414642	0.298573890934567
MR-PCA	sphinganine-1-phosphate	HMDB0001383	urate	HMDB0000289	GCST90199845	M01604	17:74160792-74669333	-0.107818663439537	0.124544399426964	0.386652159383798
MR-PCA	n-acetylornithine	HMDB0003357	orotate	HMDB0000226	bioa_023	GCST90200392	2:72878681-74437061	-0.0133045674267621	0.0240384044118547	0.579940713874701
MR-PCA	n-acetylornithine	HMDB0003357	orotate	HMDB0000226	bioa_023	GCST90200392	5:950573-1450573	-0.0882317488810413	0.236732730200179	0.709367144783646
MR-PCA	n-acetylornithine	HMDB0003357	orotate	HMDB0000226	bioa_023	GCST90200392	17:37301988-37801988	0.010091853317016	0.29585067604517	0.972788391834683
MR-PCA	methionine	HMDB0000696	valine	HMDB0000883	bioa_013	GCST90200442	5:89993899-90493899	-0.132104572953156	0.228552843288937	0.56326107801585
MR-PCA	methionine	HMDB0000696	valine	HMDB0000883	bioa_013	GCST90200442	12:46900176-47464292	0.218970290504951	0.1986177304149	0.27025695362191
MR-PCA	methionine	HMDB0000696	valine	HMDB0000883	bioa_013	GCST90200442	12:56615040-57115040	0.136099345395717	0.32068109979059	0.671268921330595
MR-PCA	isoleucine	HMDB0000172	n-acetylaspartate (naa)	HMDB0000812	bioa_010	GCST90199665	2:27480940-27980940	-0.196565451203294	0.612022198279279	0.748078740145157
MR-PCA	isoleucine	HMDB0000172	n-acetylaspartate (naa)	HMDB0000812	bioa_010	GCST90199665	4:88976422-89476422	0.16213582733684	0.204771295481577	0.428483238693243
MR-PCA	isoleucine	HMDB0000172	n-acetylaspartate (naa)	HMDB0000812	bioa_010	GCST90199665	12:56615040-57115040	0.801611328709396	0.569445867170739	0.159218682948135
MR-PCA	isoleucine	HMDB0000172	n-acetylaspartate (naa)	HMDB0000812	bioa_010	GCST90199665	16:70059237-70559237	-0.0832742719832375	0.328104160304927	0.799646691824631
MR-PCA	tyrosine	HMDB0000158	asparagine	HMDB0000168	M01299	bioa_003	1:154514715-155014715	0.0573136343652072	0.0713816663035381	0.422022053539161
MR-PCA	tyrosine	HMDB0000158	asparagine	HMDB0000168	M01299	bioa_003	6:111242119-112061922	0.0577019661258708	0.0638953656813993	0.366488925520692
MR-PCA	tyrosine	HMDB0000158	asparagine	HMDB0000168	M01299	bioa_003	16:71357384-72149586	-0.0127976339154349	0.0636146052619268	0.840562160536483
MR-PCA	glucose	HMDB0000122	1-stearoyl-2-oleoyl-gps (18:0/18:1)	HMDB0010163	met-d-Glucose	GCST90199652	2:165251927-165751927	0.449752661797925	0.448822669560246	0.316308785931225
MR-PCA	glucose	HMDB0000122	1-stearoyl-2-oleoyl-gps (18:0/18:1)	HMDB0010163	met-d-Glucose	GCST90199652	2:169498833-170056652	0.173937752662428	0.156948878208174	0.267756177775859
MR-PCA	glucose	HMDB0000122	1-stearoyl-2-oleoyl-gps (18:0/18:1)	HMDB0010163	met-d-Glucose	GCST90199652	3:122819058-123319058	0.370223579144339	0.389728921337234	0.342136889446571
MR-PCA	glucose	HMDB0000122	1-stearoyl-2-oleoyl-gps (18:0/18:1)	HMDB0010163	met-d-Glucose	GCST90199652	3:151951767-152451767	0.49929804509817	0.470642962185805	0.288742180287313
MR-PCA	glucose	HMDB0000122	1-stearoyl-2-oleoyl-gps (18:0/18:1)	HMDB0010163	met-d-Glucose	GCST90199652	3:170377909-170877909	-0.173372589840605	0.358973057908614	0.629118279596939
MR-PCA	glucose	HMDB0000122	1-stearoyl-2-oleoyl-gps (18:0/18:1)	HMDB0010163	met-d-Glucose	GCST90199652	4:185468314-185968314	-0.160574680401825	0.42294329022907	0.704197761966739
MR-PCA	glucose	HMDB0000122	1-stearoyl-2-oleoyl-gps (18:0/18:1)	HMDB0010163	met-d-Glucose	GCST90199652	5:95479406-95979406	-0.107816357374848	0.506096345931535	0.831299474664483
MR-PCA	glucose	HMDB0000122	1-stearoyl-2-oleoyl-gps (18:0/18:1)	HMDB0010163	met-d-Glucose	GCST90199652	6:7000270-7500270	0.484704231640557	0.404798523546243	0.231152146977433
MR-PCA	glucose	HMDB0000122	1-stearoyl-2-oleoyl-gps (18:0/18:1)	HMDB0010163	met-d-Glucose	GCST90199652	7:14801789-15301789	0.422283331380834	0.321899406124155	0.189571174801269
MR-PCA	glucose	HMDB0000122	1-stearoyl-2-oleoyl-gps (18:0/18:1)	HMDB0010163	met-d-Glucose	GCST90199652	7:43935955-44473721	0.102970764939657	0.230139149745006	0.654565857575029
MR-PCA	glucose	HMDB0000122	1-stearoyl-2-oleoyl-gps (18:0/18:1)	HMDB0010163	met-d-Glucose	GCST90199652	8:117934783-118434783	0.053065942051317	0.418210196626099	0.899028880543579
MR-PCA	glucose	HMDB0000122	1-stearoyl-2-oleoyl-gps (18:0/18:1)	HMDB0010163	met-d-Glucose	GCST90199652	9:21884068-22384068	0.458791903593085	0.318150057904849	0.149285065782801
MR-PCA	glucose	HMDB0000122	1-stearoyl-2-oleoyl-gps (18:0/18:1)	HMDB0010163	met-d-Glucose	GCST90199652	10:2888477-3388477	-0.0851712559127314	0.284587721146206	0.764726834970803
MR-PCA	glucose	HMDB0000122	1-stearoyl-2-oleoyl-gps (18:0/18:1)	HMDB0010163	met-d-Glucose	GCST90199652	10:112762852-113262852	-0.263224358263458	0.360148072272545	0.464853580761393
MR-PCA	glucose	HMDB0000122	1-stearoyl-2-oleoyl-gps (18:0/18:1)	HMDB0010163	met-d-Glucose	GCST90199652	10:114504071-115004071	0.512147396235055	0.416555886562093	0.218891653742396
MR-PCA	glucose	HMDB0000122	1-stearoyl-2-oleoyl-gps (18:0/18:1)	HMDB0010163	met-d-Glucose	GCST90199652	12:4134844-4634844	0.40524047460355	0.28102188827655	0.149295435369215
MR-PCA	glucose	HMDB0000122	1-stearoyl-2-oleoyl-gps (18:0/18:1)	HMDB0010163	met-d-Glucose	GCST90199652	12:111682800-112523499	0.263617853522698	0.48826108437896	0.589257954998011
MR-PCA	glucose	HMDB0000122	1-stearoyl-2-oleoyl-gps (18:0/18:1)	HMDB0010163	met-d-Glucose	GCST90199652	12:121166650-121666650	-0.849944635174515	0.486640429966213	0.0807144307073366
MR-PCA	glucose	HMDB0000122	1-stearoyl-2-oleoyl-gps (18:0/18:1)	HMDB0010163	met-d-Glucose	GCST90199652	13:28213465-28721145	0.0861258968351253	0.36560224397148	0.81376428269363
MR-PCA	glucose	HMDB0000122	1-stearoyl-2-oleoyl-gps (18:0/18:1)	HMDB0010163	met-d-Glucose	GCST90199652	17:43272775-44380160	-0.990344907709029	0.692962111749539	0.152961910635831
MR-PCA	glucose	HMDB0000122	1-stearoyl-2-oleoyl-gps (18:0/18:1)	HMDB0010163	met-d-Glucose	GCST90199652	17:44543627-45043627	-0.840314339574133	0.544631354078694	0.122853871961929
MR-PCA	glucose	HMDB0000122	1-stearoyl-2-oleoyl-gps (18:0/18:1)	HMDB0010163	met-d-Glucose	GCST90199652	20:22311971-22811971	-0.492619851876227	0.700269299706257	0.481761643962894
MR-PCA	acetone	HMDB0001659	oleate (18:1n9)	HMDB0000207	met-d-Acetone	M01359	1:120074995-120574995	0.486661315262211	0.581411340247689	0.402573209921012
MR-PCA	acetone	HMDB0001659	oleate (18:1n9)	HMDB0000207	met-d-Acetone	M01359	5:41206969-43455198	-0.275067557900473	0.265607806212065	0.300381563387414
MR-PCA	acetone	HMDB0001659	oleate (18:1n9)	HMDB0000207	met-d-Acetone	M01359	8:126241733-126741733	0.529904771969353	0.745754840648032	0.477355929957572
MR-PCA	acetone	HMDB0001659	oleate (18:1n9)	HMDB0000207	met-d-Acetone	M01359	10:135065795-135607239	0.258548642000003	0.345459169128506	0.454206704474695
MR-PCA	acetone	HMDB0001659	oleate (18:1n9)	HMDB0000207	met-d-Acetone	M01359	12:122365033-122865033	-0.485113305630315	0.546415086053426	0.374642442952017
MR-PCA	acetone	HMDB0001659	oleate (18:1n9)	HMDB0000207	met-d-Acetone	M01359	13:42058883-42558883	-0.0588754099070421	0.677293081632224	0.930729122160439
MR-PCA	acetone	HMDB0001659	oleate (18:1n9)	HMDB0000207	met-d-Acetone	M01359	19:45929043-46429043	0.634286466216163	0.562468708123904	0.259453770071143
MR-PCA	choline phosphate	HMDB0001565	glycohyocholate	HMDB0000138	GCST90200363	GCST90199935	1:21573292-22142120	0.14601020341073	0.0660166882190846	0.0269862546685582
MR-PCA	choline phosphate	HMDB0001565	glycohyocholate	HMDB0000138	GCST90200363	GCST90199935	22:24245541-24745541	-0.0512770089252731	0.134918904016916	0.703902361212697
MR-PCA	alpha-aminoadipic acid	HMDB0000510	histidine	HMDB0000177	bioa_025	GCST90200377	3:2996317-3496317	0.0375530033393095	0.107684472545338	0.727290644587768
MR-PCA	alpha-aminoadipic acid	HMDB0000510	histidine	HMDB0000177	bioa_025	GCST90200377	5:36380209-36880209	0.0048302772421483	0.10546641637536	0.963470298375768
MR-PCA	arginine	HMDB0000517	3-hydroxybutyrate (bhba)	HMDB0000011	bioa_002	M00542	2:24182937-24682937	-0.409839554484593	0.33649887971141	0.22324213371718
MR-PCA	arginine	HMDB0000517	3-hydroxybutyrate (bhba)	HMDB0000011	bioa_002	M00542	2:211333022-211833022	0.170154065778366	0.215677588104194	0.430154150322433
MR-PCA	arginine	HMDB0000517	3-hydroxybutyrate (bhba)	HMDB0000011	bioa_002	M00542	2:219037276-219788019	-0.156424371257077	0.291096523083538	0.591017203533036
MR-PCA	arginine	HMDB0000517	3-hydroxybutyrate (bhba)	HMDB0000011	bioa_002	M00542	4:144583533-145083533	0.234609446333541	0.241732754304515	0.331781232222266
MR-PCA	arginine	HMDB0000517	3-hydroxybutyrate (bhba)	HMDB0000011	bioa_002	M00542	5:177386199-177886199	-0.240311748890022	0.250947533638183	0.338255673219299
MR-PCA	arginine	HMDB0000517	3-hydroxybutyrate (bhba)	HMDB0000011	bioa_002	M00542	6:131339506-132265729	-0.1134563899321	0.1425078263939	0.425949814529407
MR-PCA	arginine	HMDB0000517	3-hydroxybutyrate (bhba)	HMDB0000011	bioa_002	M00542	6:135177817-135677817	0.229327658663496	0.316986868709016	0.469396664321234
MR-PCA	arginine	HMDB0000517	3-hydroxybutyrate (bhba)	HMDB0000011	bioa_002	M00542	6:139590693-140090693	-0.39128303571362	0.250054129353298	0.117631374373652
MR-PCA	arginine	HMDB0000517	3-hydroxybutyrate (bhba)	HMDB0000011	bioa_002	M00542	10:99898951-100398951	0.0721779899536724	0.358058692997258	0.840243949513629
MR-PCA	arginine	HMDB0000517	3-hydroxybutyrate (bhba)	HMDB0000011	bioa_002	M00542	12:46680313-47435518	0.348074874428716	0.276876020864145	0.208699083030121
MR-PCA	arginine	HMDB0000517	3-hydroxybutyrate (bhba)	HMDB0000011	bioa_002	M00542	16:68076200-68576200	0.782481322098533	0.301679200424338	0.0094934670633865
MR-PCA	arginine	HMDB0000517	3-hydroxybutyrate (bhba)	HMDB0000011	bioa_002	M00542	19:12757458-13257458	-0.0024645349417926	0.17481055683354	0.988751541808613
MR-PCA	leucine	HMDB0000687	glycohyocholate	HMDB0000138	met-d-Leu	GCST90199935	2:27480940-28253616	-0.629170161505165	0.397391713649976	0.113364648554591
MR-PCA	leucine	HMDB0000687	glycohyocholate	HMDB0000138	met-d-Leu	GCST90199935	2:64975088-65475088	0.23994184864003	0.440861357340653	0.586264681163332
MR-PCA	leucine	HMDB0000687	glycohyocholate	HMDB0000138	met-d-Leu	GCST90199935	2:165251927-165751927	-0.556896792120879	0.468231016789154	0.234296732002428
MR-PCA	leucine	HMDB0000687	glycohyocholate	HMDB0000138	met-d-Leu	GCST90199935	4:86953335-87453335	-0.346393315559459	0.391336253853586	0.376072937285937
MR-PCA	leucine	HMDB0000687	glycohyocholate	HMDB0000138	met-d-Leu	GCST90199935	4:87663610-88163610	-0.614583101802938	0.425270951502097	0.148413917324037
MR-PCA	leucine	HMDB0000687	glycohyocholate	HMDB0000138	met-d-Leu	GCST90199935	4:88670985-89475171	0.239473789568894	0.141714901471275	0.0910608909596538
MR-PCA	leucine	HMDB0000687	glycohyocholate	HMDB0000138	met-d-Leu	GCST90199935	8:76204025-76704025	-0.589053049310788	0.436239947713284	0.176921060152409
MR-PCA	leucine	HMDB0000687	glycohyocholate	HMDB0000138	met-d-Leu	GCST90199935	12:56220625-57115338	0.400961406366523	0.305900281327063	0.189939353646831
MR-PCA	leucine	HMDB0000687	glycohyocholate	HMDB0000138	met-d-Leu	GCST90199935	16:69315747-70908300	-0.236255112932987	0.245317426626473	0.335518002821581
MR-PCA	leucine	HMDB0000687	glycohyocholate	HMDB0000138	met-d-Leu	GCST90199935	16:71899923-72399923	0.158883933975812	0.36404500355579	0.662517258421242
MR-PCA	leucine	HMDB0000687	glycohyocholate	HMDB0000138	met-d-Leu	GCST90199935	17:6935779-7435779	-0.145360893016037	0.332393577898343	0.661882491985273
MR-PCA	leucine	HMDB0000687	glycohyocholate	HMDB0000138	met-d-Leu	GCST90199935	19:49054215-49554215	0.496146866051963	0.333434408361792	0.136753688453435
MR-PCA	glutamine	HMDB0000641	tyrosine	HMDB0000158	M00053	GCST90200427	12:56615040-57115040	-0.347759622614593	0.10696128035457	0.001148921259393
MR-PCA	tyrosine	HMDB0000158	taurocholate	HMDB0000036	GCST90200427	GCST90200333	6:111308006-112158646	0.0691045437420329	0.0993624433490147	0.486754845613193
MR-PCA	tyrosine	HMDB0000158	taurocholate	HMDB0000036	GCST90200427	GCST90200333	16:71156147-71656147	0.0595101757366383	0.111081104397571	0.592140837838246
MR-PCA	s-1-pyrroline-5-carboxylate	HMDB0001301	leucine	HMDB0000687	GCST90200381	bioa_011	8:144432748-145014955	-0.011297997964608	0.0150312627092139	0.452271597050444
MR-PCA	4-hydroxyphenylpyruvate	HMDB0000707	n6,n6,n6-trimethyllysine	HMDB0001325	GCST90200300	GCST90200344	11:63046797-63546797	0.135813463864164	0.0973798558896049	0.163113206078313
MR-PCA	4-hydroxyphenylpyruvate	HMDB0000707	n6,n6,n6-trimethyllysine	HMDB0001325	GCST90200300	GCST90200344	12:122051275-122551275	0.186977082837144	0.107747347280131	0.082682570260569
MR-PCA	citrate	HMDB0000094	sulfate*	HMDB01448	met-d-Citrate	GCST90199896	1:206967359-207467359	-0.392140975953161	0.269516102134894	0.145674348863668
MR-PCA	citrate	HMDB0000094	sulfate*	HMDB01448	met-d-Citrate	GCST90199896	2:6909613-7409613	-0.428816343579162	0.329468937170641	0.193074364100637
MR-PCA	citrate	HMDB0000094	sulfate*	HMDB01448	met-d-Citrate	GCST90199896	2:211290507-211790507	0.43793072437283	0.385112550920352	0.255475598872829
MR-PCA	citrate	HMDB0000094	sulfate*	HMDB01448	met-d-Citrate	GCST90199896	2:241907241-242693157	0.0295478283453181	0.395104775316109	0.940385942347354
MR-PCA	citrate	HMDB0000094	sulfate*	HMDB01448	met-d-Citrate	GCST90199896	4:77164144-77664144	0.759304460149231	0.489470708218935	0.120835410046778
MR-PCA	citrate	HMDB0000094	sulfate*	HMDB01448	met-d-Citrate	GCST90199896	5:14438417-15122542	0.0508926424915383	0.131499309073998	0.698742640805855
MR-PCA	citrate	HMDB0000094	sulfate*	HMDB01448	met-d-Citrate	GCST90199896	5:43252947-44074677	-0.570681233823672	0.32010793002327	0.0746225203128969
MR-PCA	citrate	HMDB0000094	sulfate*	HMDB01448	met-d-Citrate	GCST90199896	5:176569252-177069252	-1.5711767792456	0.561508891581405	0.0051398880961207
MR-PCA	citrate	HMDB0000094	sulfate*	HMDB01448	met-d-Citrate	GCST90199896	6:18111878-18611878	-0.240406279501766	0.354728211018302	0.497949464111434
MR-PCA	citrate	HMDB0000094	sulfate*	HMDB01448	met-d-Citrate	GCST90199896	6:160159894-160659894	-0.0781115990024633	0.319019864787288	0.806573584586442
MR-PCA	citrate	HMDB0000094	sulfate*	HMDB01448	met-d-Citrate	GCST90199896	7:72772933-73272933	0.0836933394162191	0.350894414326805	0.811482217137691
MR-PCA	citrate	HMDB0000094	sulfate*	HMDB01448	met-d-Citrate	GCST90199896	8:126256694-126756694	-0.0413930421515538	0.345486107212073	0.904632853850473
MR-PCA	citrate	HMDB0000094	sulfate*	HMDB01448	met-d-Citrate	GCST90199896	9:95648531-96148531	-0.118289722605607	0.316266569407349	0.708390141436769
MR-PCA	citrate	HMDB0000094	sulfate*	HMDB01448	met-d-Citrate	GCST90199896	10:5959218-6459218	0.0633665409233143	0.24934127813647	0.79939065988087
MR-PCA	citrate	HMDB0000094	sulfate*	HMDB01448	met-d-Citrate	GCST90199896	10:64654071-65607438	-0.308942680033292	0.382147708257467	0.418838557660858
MR-PCA	citrate	HMDB0000094	sulfate*	HMDB01448	met-d-Citrate	GCST90199896	10:94589724-95089724	0.303735561556603	0.390127511288941	0.43624214211205
MR-PCA	citrate	HMDB0000094	sulfate*	HMDB01448	met-d-Citrate	GCST90199896	11:61356683-61856683	-0.191112777713657	0.445200307408903	0.667724063001402
MR-PCA	citrate	HMDB0000094	sulfate*	HMDB01448	met-d-Citrate	GCST90199896	12:20812570-21569526	0.538563752732719	0.362747904507175	0.137629201131865
MR-PCA	citrate	HMDB0000094	sulfate*	HMDB01448	met-d-Citrate	GCST90199896	12:120844110-121665390	0.928697254298656	0.308199201715226	0.0025842165745414
MR-PCA	citrate	HMDB0000094	sulfate*	HMDB01448	met-d-Citrate	GCST90199896	14:94594947-95094947	-0.53463033553576	0.294971979987023	0.069912312062228
MR-PCA	citrate	HMDB0000094	sulfate*	HMDB01448	met-d-Citrate	GCST90199896	14:102387585-102887585	-0.948786825316324	0.477874587156325	0.0470965849873934
MR-PCA	citrate	HMDB0000094	sulfate*	HMDB01448	met-d-Citrate	GCST90199896	15:42429423-42929423	0.37302336198163	0.453360819102181	0.41062414539294
MR-PCA	citrate	HMDB0000094	sulfate*	HMDB01448	met-d-Citrate	GCST90199896	15:43028726-45186579	0.0802887097861921	0.333275581624681	0.809626524020945
MR-PCA	citrate	HMDB0000094	sulfate*	HMDB01448	met-d-Citrate	GCST90199896	16:58436602-58936602	-0.335239588272316	0.433876562887391	0.439722911421606
MR-PCA	citrate	HMDB0000094	sulfate*	HMDB01448	met-d-Citrate	GCST90199896	17:6092241-7020419	-0.0465158126502485	0.0772284649621593	0.546964910769307
MR-PCA	citrate	HMDB0000094	sulfate*	HMDB01448	met-d-Citrate	GCST90199896	17:57343504-58184169	-0.747961618186126	0.414662421912576	0.0712651084461201
MR-PCA	citrate	HMDB0000094	sulfate*	HMDB01448	met-d-Citrate	GCST90199896	18:76910235-77410235	-0.304610693641887	0.327919704604184	0.352931303330696
MR-PCA	citrate	HMDB0000094	sulfate*	HMDB01448	met-d-Citrate	GCST90199896	20:62104494-62604494	0.0356794814338605	0.407713565670535	0.930265226073432
MR-PCA	citrate	HMDB0000094	sulfate*	HMDB01448	met-d-Citrate	GCST90199896	22:18883605-19740639	-0.0512026684734082	0.183047372220167	0.779689576747004
MR-PCA	biliverdin	HMDB0001008	3-(4-hydroxyphenyl)lactate	HMDB0000755	M02137	M32197	2:234046650-234918570	0.0468053401967284	0.0329078220432639	0.154934374039856
MR-PCA	glutamine	HMDB0000641	alpha-tocopherol	HMDB0001893	M00053	M01561	12:56615040-57115040	0.0776751914450314	0.110737244338588	0.483030388928239
MR-PCA	histidine	HMDB0000177	1-(1-enyl-stearoyl)-2-arachidonoyl-gpe (p-18:0/20:4)*	HMDB0005779	GCST90200377	GCST90200058	2:211293055-211793055	-0.243420431696035	0.113369039825603	0.0317812731222332
MR-PCA	histidine	HMDB0000177	1-(1-enyl-stearoyl)-2-arachidonoyl-gpe (p-18:0/20:4)*	HMDB0005779	GCST90200377	GCST90200058	12:96129884-96629884	-0.0190852854917545	0.0748469398839783	0.798730159415622
MR-PCA	alpha-ketoglutaramate*	HMDB0001552	urea	HMDB0000294	GCST90199885	GCST90200417	3:99879368-100379368	0.0877072076439226	0.0674108322280776	0.193229437722499
MR-PCA	arachidonate (20:4n6)	HMDB0001043	glucuronate	HMDB0000127	M01110	GCST90199641	11:61330635-61830635	0.0885395192400715	0.0480961333918489	0.0656382035791628
MR-PCA	alpha-tocopherol	HMDB0001893	allantoin	HMDB0000462	GCST90200302	GCST90200286	1:62651807-63403953	0.0532778906909706	0.129099549216422	0.679834900434407
MR-PCA	glycerol 3-phosphate	HMDB0000126	5,6-dihydrothymine	HMDB0000079	GCST90199638	GCST90200339	1:20921386-22251981	-0.0290053296257943	0.0459803790253681	0.528158410656901
MR-PCA	glycerol 3-phosphate	HMDB0000126	5,6-dihydrothymine	HMDB0000079	GCST90199638	GCST90200339	20:5231344-5731344	-0.0629435014735167	0.0775303627854297	0.416874181059601
MR-PCA	2-hydroxyglutarate	HMDB0059655	arginine	HMDB0000517	GCST90199865	M01638	14:91386532-91886532	0.061884993492412	0.117740448609279	0.599162534433377
MR-PCA	cholesterol	HMDB0000067	alpha-ketoglutaramate*	HMDB0001552	M00063	GCST90199885	1:109571511-110071511	0.193453768385898	0.152385441519994	0.204261737100263
MR-PCA	acetylphosphate	HMDB0001494	methionine	HMDB0000696	M15488	bioa_013	1:109564880-110064880	0.134619731492291	0.0698960819610906	0.0541045924410526
MR-PCA	acetylphosphate	HMDB0001494	methionine	HMDB0000696	M15488	bioa_013	6:96128415-96628415	-0.232496078437983	0.125968607921763	0.0649405995531537
MR-PCA	mannose	HMDB0000169	1-methylxanthine	HMDB0010738	GCST90200435	GCST90199763	2:27176853-28662558	-0.0152977868660485	0.0640607657870133	0.811259750297302
MR-PCA	mannose	HMDB0000169	1-methylxanthine	HMDB0010738	GCST90200435	GCST90199763	12:22996345-23496345	-0.0262610883299858	0.111720932972435	0.814162401702981
MR-PCA	serine	HMDB0000187	n-acetylglucosaminylasparagine	HMDB0000489	M32315	GCST90200316	1:119966025-120466025	-0.0533384916826977	0.0767656027754464	0.487166352751247
MR-PCA	serine	HMDB0000187	n-acetylglucosaminylasparagine	HMDB0000489	M32315	GCST90200316	2:211323559-211823559	0.401196120543682	0.0930068231385833	1.60602682107943e-05
MR-PCA	serine	HMDB0000187	n-acetylglucosaminylasparagine	HMDB0000489	M32315	GCST90200316	7:55822010-56322010	-0.221517409133517	0.136268156080379	0.104034939855348
MR-PCA	bilirubin (z,z)	HMDB0000054	cortisol	HMDB0000063	GCST90200704	GCST90200378	2:233988949-235124783	-0.0437138346464526	0.0225556460522519	0.0526178538545658
MR-PCA	bilirubin (z,z)	HMDB0000054	cortisol	HMDB0000063	GCST90200704	GCST90200378	12:21093886-21593886	-0.25703439308286	0.099328880645091	0.0096616126992288
MR-PCA	5-oxoproline	HMDB0000267	histidine	HMDB0000177	GCST90200280	GCST90200377	8:144861615-145802337	0.0117089598388779	0.0345851933816594	0.734945647535694
MR-PCA	5-oxoproline	HMDB0000267	histidine	HMDB0000177	GCST90200280	GCST90200377	12:56615338-57115338	-0.0837020954479357	0.106287072772191	0.43098358181227
MR-PCA	serine	HMDB0000187	3-aminoisobutyrate	HMDB0002166	GCST90200415	GCST90200310	1:119778579-120514573	0.158250257041021	0.0671405529212271	0.018423266214982
MR-PCA	serine	HMDB0000187	3-aminoisobutyrate	HMDB0002166	GCST90200415	GCST90200310	2:211290507-212040821	0.241778206698566	0.080030369664407	0.0025187420486187
MR-PCA	serine	HMDB0000187	3-aminoisobutyrate	HMDB0002166	GCST90200415	GCST90200310	7:55905219-56847625	-0.0098201088739997	0.0929173827095151	0.915831126754475
MR-PCA	tyrosine	HMDB0000158	3-ureidopropionate	HMDB0000026	met-d-Tyr	GCST90200283	2:211293055-211793055	-0.674226439551289	0.458818347852851	0.141701429370673
MR-PCA	tyrosine	HMDB0000158	3-ureidopropionate	HMDB0000026	met-d-Tyr	GCST90200283	3:135701113-136607693	-0.61974239334689	0.419859614932568	0.139924966253041
MR-PCA	tyrosine	HMDB0000158	3-ureidopropionate	HMDB0000026	met-d-Tyr	GCST90200283	3:186140627-186640627	-0.369516737874619	0.442527265314117	0.403709474760195
MR-PCA	tyrosine	HMDB0000158	3-ureidopropionate	HMDB0000026	met-d-Tyr	GCST90200283	4:99789651-100289651	1.5472532028475	0.433513008822806	0.0003582036218002
MR-PCA	tyrosine	HMDB0000158	3-ureidopropionate	HMDB0000026	met-d-Tyr	GCST90200283	4:124511762-125011762	0.058814661925367	0.542647532883195	0.913690578388845
MR-PCA	tyrosine	HMDB0000158	3-ureidopropionate	HMDB0000026	met-d-Tyr	GCST90200283	5:89941256-90441256	0.0980236779717201	0.425266241353498	0.817703611825534
MR-PCA	tyrosine	HMDB0000158	3-ureidopropionate	HMDB0000026	met-d-Tyr	GCST90200283	6:43031486-43531486	-0.507335116886293	0.420689838857952	0.227832915043703
MR-PCA	tyrosine	HMDB0000158	3-ureidopropionate	HMDB0000026	met-d-Tyr	GCST90200283	6:110683901-112778738	0.0922480562542056	0.101048542063289	0.361290753658097
MR-PCA	tyrosine	HMDB0000158	3-ureidopropionate	HMDB0000026	met-d-Tyr	GCST90200283	7:25715759-26215759	0.235148650098416	0.43775776385059	0.591152854904125
MR-PCA	tyrosine	HMDB0000158	3-ureidopropionate	HMDB0000026	met-d-Tyr	GCST90200283	7:27916442-28416442	-0.077817747740302	0.452713731742013	0.863522646242963
MR-PCA	tyrosine	HMDB0000158	3-ureidopropionate	HMDB0000026	met-d-Tyr	GCST90200283	8:126236230-126736230	-0.536654467490156	0.33575879255315	0.109968814490466
MR-PCA	tyrosine	HMDB0000158	3-ureidopropionate	HMDB0000026	met-d-Tyr	GCST90200283	9:21884651-22384651	-0.0463038952747253	0.39341641543441	0.906307817573375
MR-PCA	tyrosine	HMDB0000158	3-ureidopropionate	HMDB0000026	met-d-Tyr	GCST90200283	10:64760672-65511176	-0.180503819312567	0.410499411687468	0.660141648154239
MR-PCA	tyrosine	HMDB0000158	3-ureidopropionate	HMDB0000026	met-d-Tyr	GCST90200283	11:8005408-8505408	0.120153676487352	0.313467151055712	0.701493277273286
MR-PCA	tyrosine	HMDB0000158	3-ureidopropionate	HMDB0000026	met-d-Tyr	GCST90200283	11:61320783-61820783	-1.02389951134622	0.433538314546959	0.0181899901531484
MR-PCA	tyrosine	HMDB0000158	3-ureidopropionate	HMDB0000026	met-d-Tyr	GCST90200283	12:21081549-21581549	0.851733820465216	0.340353436352459	0.0123320294932796
MR-PCA	tyrosine	HMDB0000158	3-ureidopropionate	HMDB0000026	met-d-Tyr	GCST90200283	12:46690648-47449549	-0.680704041485597	0.400322883175455	0.0890580544568616
MR-PCA	tyrosine	HMDB0000158	3-ureidopropionate	HMDB0000026	met-d-Tyr	GCST90200283	12:56615040-57115040	-0.109400297382312	0.310652326029079	0.724715921383974
MR-PCA	tyrosine	HMDB0000158	3-ureidopropionate	HMDB0000026	met-d-Tyr	GCST90200283	12:59740603-60240603	1.03722319952515	0.504526208539751	0.0397983158179576
MR-PCA	tyrosine	HMDB0000158	3-ureidopropionate	HMDB0000026	met-d-Tyr	GCST90200283	12:121174574-121674574	-0.34170651485884	0.267379284245641	0.201254978628284
MR-PCA	tyrosine	HMDB0000158	3-ureidopropionate	HMDB0000026	met-d-Tyr	GCST90200283	12:122076812-122576812	0.231125632660331	0.393738465451028	0.557201739260429
MR-PCA	tyrosine	HMDB0000158	3-ureidopropionate	HMDB0000026	met-d-Tyr	GCST90200283	14:102441854-102941854	-0.769733644563464	0.575022746928407	0.180696283844885
MR-PCA	tyrosine	HMDB0000158	3-ureidopropionate	HMDB0000026	met-d-Tyr	GCST90200283	16:70194094-72795019	0.158351218684312	0.138216391291884	0.251929188810067
MR-PCA	tyrosine	HMDB0000158	3-ureidopropionate	HMDB0000026	met-d-Tyr	GCST90200283	16:79505446-80005446	0.577380796067245	0.458697525107286	0.208124358245269
MR-PCA	tyrosine	HMDB0000158	3-ureidopropionate	HMDB0000026	met-d-Tyr	GCST90200283	19:45175460-45675460	-0.213211256735468	0.374403928870232	0.56903821833359
MR-PCA	tyrosine	HMDB0000158	3-ureidopropionate	HMDB0000026	met-d-Tyr	GCST90200283	20:42792364-43292364	-0.378389587283417	0.349164907447592	0.278498372843829
MR-PCA	tyrosine	HMDB0000158	3-ureidopropionate	HMDB0000026	met-d-Tyr	GCST90200283	22:31926825-32426825	0.711811330029871	0.539007612656543	0.186636087006227
MR-PCA	tyrosine	HMDB0000158	3-ureidopropionate	HMDB0000026	met-d-Tyr	GCST90200283	22:44074855-44574855	1.07510293494836	0.459306414660091	0.0192471313207037
MR-PCA	2-aminobutyrate	HMDB0000452	n-palmitoyl-sphinganine (d18:0/16:0)	HMDB11760	GCST90200305	GCST90200064	2:64970910-65470910	-0.0983711828107331	0.0833728684475564	0.238042206838095
MR-PCA	2-aminobutyrate	HMDB0000452	n-palmitoyl-sphinganine (d18:0/16:0)	HMDB11760	GCST90200305	GCST90200064	4:88993818-89493818	-0.0114067205884661	0.113513405595981	0.919957010726431
MR-PCA	creatine	HMDB0000064	mannose	HMDB0000169	GCST90200323	M00584	2:211290507-211790507	-0.0647250441371386	0.0943697740762206	0.49279744732768
MR-PCA	creatine	HMDB0000064	mannose	HMDB0000169	GCST90200323	M00584	15:45404327-45904327	0.206880711447221	0.144907415461163	0.153385391218366
MR-PCA	citrate	HMDB0000094	tryptophan	HMDB0000929	M01564	M00054	5:14625868-15125868	0.0067634574828571	0.133643347762371	0.95963767958852
MR-PCA	citrate	HMDB0000094	tryptophan	HMDB0000929	M01564	M00054	9:84927464-85427464	0.13617030272374	0.142725250538389	0.340046710583666
MR-PCA	citrate	HMDB0000094	tryptophan	HMDB0000929	M01564	M00054	17:6345930-6933878	0.0184362447434822	0.0864016647886882	0.831031865193013
MR-PCA	citrate	HMDB0000094	tryptophan	HMDB0000929	M01564	M00054	22:18904608-19404608	0.191982945467612	0.159280272871431	0.228081616026458
MR-PCA	biliverdin	HMDB0001008	phosphate	HMDB0001429	M02137	M11438	2:234046650-234918570	-0.0294744746734385	0.0329284982537959	0.37073077887771
MR-PCA	eicosapentaenoate (epa; 20:5n3)	HMDB0001999	paraxanthine	HMDB0001860	M18467	M18254	11:61330635-61830635	-0.0020564566765174	0.100018802064841	0.98359608994917
MR-PCA	leucine	HMDB0000687	sphinganine-1-phosphate	HMDB0001383	bioa_011	GCST90199845	2:27480940-27980940	0.237553417806324	0.606831094119195	0.695453209295316
MR-PCA	leucine	HMDB0000687	sphinganine-1-phosphate	HMDB0001383	bioa_011	GCST90199845	4:88972827-89472827	-0.1110506544446	0.187263588893277	0.55316919364504
MR-PCA	leucine	HMDB0000687	sphinganine-1-phosphate	HMDB0001383	bioa_011	GCST90199845	11:116336283-116883862	-0.0900587149095188	0.365365667013777	0.805303513025633
MR-PCA	leucine	HMDB0000687	sphinganine-1-phosphate	HMDB0001383	bioa_011	GCST90199845	15:58477325-58977325	-0.650446970457115	0.361057640419836	0.0716233958414735
MR-PCA	leucine	HMDB0000687	sphinganine-1-phosphate	HMDB0001383	bioa_011	GCST90199845	16:70059237-70559237	-0.226250607967035	0.31326174139609	0.470146055800879
MR-PCA	flavin adenine dinucleotide (fad)	HMDB0001248	choline phosphate	HMDB0001565	GCST90200376	GCST90200363	2:69949756-70738470	-0.0125087905529871	0.0428546610502222	0.770371736934544
MR-PCA	serine	HMDB0000187	phosphate	HMDB0001429	bioa_018	M11438	1:11610843-12110843	0.0870997656997575	0.294055015930634	0.767075608944648
MR-PCA	serine	HMDB0000187	phosphate	HMDB0001429	bioa_018	M11438	1:119427250-120522606	0.0316075523347804	0.0878223694843931	0.7189195194413
MR-PCA	serine	HMDB0000187	phosphate	HMDB0001429	bioa_018	M11438	2:27480940-27980940	-0.0725986709254651	0.206822484201785	0.725573915325315
MR-PCA	serine	HMDB0000187	phosphate	HMDB0001429	bioa_018	M11438	2:211315692-212076215	-0.192655184512152	0.168225607800411	0.252118395068958
MR-PCA	serine	HMDB0000187	phosphate	HMDB0001429	bioa_018	M11438	3:125660381-126160381	0.196430791773165	0.217088057579186	0.365548122292432
MR-PCA	serine	HMDB0000187	phosphate	HMDB0001429	bioa_018	M11438	7:55551853-56922308	-0.26633308604503	0.115356736787578	0.0209559082480157
MR-PCA	serine	HMDB0000187	phosphate	HMDB0001429	bioa_018	M11438	8:126232621-126732621	0.621863307863688	0.834319634994411	0.456057867138561
MR-PCA	serine	HMDB0000187	phosphate	HMDB0001429	bioa_018	M11438	10:65065800-65565800	0.0492224768165559	0.331388072191256	0.881921162771883
MR-PCA	kynurenate	HMDB0000715	tyrosine	HMDB0000158	GCST90200454	M01299	1:241463402-241963402	-0.0590368048755159	0.0813119233579219	0.46780598628157
MR-PCA	kynurenate	HMDB0000715	tyrosine	HMDB0000158	GCST90200454	M01299	4:170711647-171211647	0.13484607599402	0.124871889887863	0.280197690731293
MR-PCA	kynurenate	HMDB0000715	tyrosine	HMDB0000158	GCST90200454	M01299	16:58517848-59017848	-0.202591177133518	0.150852730100067	0.179280644526059
MR-PCA	methionine	HMDB0000696	docosahexaenoate (dha; 22:6n3)	HMDB0002183	bioa_013	GCST90199651	5:89993899-90493899	0.2434375254085	0.228075964645528	0.285812542039436
MR-PCA	methionine	HMDB0000696	docosahexaenoate (dha; 22:6n3)	HMDB0002183	bioa_013	GCST90199651	12:46900176-47464292	0.23041225538678	0.198230781564936	0.24509597397238
MR-PCA	methionine	HMDB0000696	docosahexaenoate (dha; 22:6n3)	HMDB0002183	bioa_013	GCST90199651	12:56615040-57115040	0.509797804761241	0.320035486762793	0.111173317748245
MR-PCA	glycerophosphorylcholine (gpc)	HMDB0000086	sarcosine	HMDB0000271	GCST90199629	GCST90200291	1:40156715-40656715	0.0266653057688357	0.117006610346614	0.819727309735309
MR-PCA	phenylalanine	HMDB0000159	taurine	HMDB0000251	GCST90200396	GCST90200420	12:103005621-103594137	0.162662177101027	0.0944089550999104	0.084897054086921
MR-PCA	choline	HMDB0000097	n-acetyl-aspartyl-glutamate (naag)	HMDB0001067	GCST90200327	GCST90200684	2:211290507-211790507	0.240369344687368	0.147976424868912	0.104295598172711
MR-PCA	choline	HMDB0000097	n-acetyl-aspartyl-glutamate (naag)	HMDB0001067	GCST90200327	GCST90200684	17:17175631-17675631	0.178673050383812	0.0949452735484839	0.0598559737737388
MR-PCA	docosapentaenoate (n6 dpa; 22:5n6)	HMDB0001976	cytidine	HMDB0000089	GCST90199796	GCST90200429	11:61347212-61847212	0.0095750508915926	0.0968208438177905	0.921222019851185
MR-PCA	kynurenine	HMDB0000684	valine	HMDB0000883	bioa_027	GCST90200442	1:241473615-241973615	0.0450873962443038	0.204129778042746	0.825188880664151
MR-PCA	kynurenine	HMDB0000684	valine	HMDB0000883	bioa_027	GCST90200442	5:176563404-177063404	-0.138469226411129	0.309493562274235	0.654582061801714
MR-PCA	kynurenine	HMDB0000684	valine	HMDB0000883	bioa_027	GCST90200442	8:39556267-40056267	0.0893130666792415	0.165105682092901	0.588545603478055
MR-PCA	kynurenine	HMDB0000684	valine	HMDB0000883	bioa_027	GCST90200442	12:111634608-113433486	0.144229819707382	0.186302597594544	0.438830464213419
MR-PCA	kynurenine	HMDB0000684	valine	HMDB0000883	bioa_027	GCST90200442	16:87568569-88128476	-0.0162944974423459	0.0801807547885673	0.838961478195891
MR-PCA	n-formylanthranilic acid	HMDB0004089	histidine	HMDB0000177	GCST90199960	GCST90200377	2:143548189-144048189	-0.145066861475604	0.100548096715118	0.14908784000053
MR-PCA	n-formylanthranilic acid	HMDB0004089	histidine	HMDB0000177	GCST90199960	GCST90200377	17:75643177-76448530	0.0120520999156194	0.031315580850433	0.700341486641309
MR-PCA	mannose	HMDB0000169	cystine	HMDB0000192	M00584	GCST90200382	2:27182547-28770083	-0.0057194671405642	0.0609852832474897	0.925280437834108
MR-PCA	beta-alanine	HMDB0000056	n1-methyl-2-pyridone-5-carboxamide	HMDB0004193	GCST90200361	GCST90199778	3:30500404-31000404	-0.0466405472286542	0.0736192662919241	0.526382866089503
MR-PCA	docosapentaenoate (n6 dpa; 22:5n6)	HMDB0001976	spermidine	HMDB0001257	GCST90199796	GCST90200423	11:61347212-61847212	-0.0285991240597622	0.0988502220897354	0.772338228644867
MR-PCA	spermidine	HMDB0001257	aspartate	HMDB0000191	GCST90200423	GCST90200370	1:247789451-248289451	0.0874518201666063	0.0843106645488821	0.299616137525977
MR-PCA	cortisol	HMDB0000063	n6,n6,n6-trimethyllysine	HMDB0001325	GCST90200378	GCST90200344	14:94554700-95054700	-0.0997603442646851	0.0965904779534789	0.301689272309282
MR-PCA	7-methylxanthine	HMDB0001991	glutamine	HMDB0000641	GCST90199754	GCST90200419	1:197801712-198301712	-0.147104914411976	0.108022838780755	0.173262728271396
MR-PCA	7-methylxanthine	HMDB0001991	glutamine	HMDB0000641	GCST90199754	GCST90200419	15:74777880-75578595	-0.156996070477567	0.11554836024117	0.174240263543145
MR-PCA	5-oxoproline	HMDB0000267	aspartate	HMDB0000191	GCST90200280	bioa_004	8:144861615-145802337	0.0279512280273312	0.0190027998866695	0.141318024980567
MR-PCA	5-oxoproline	HMDB0000267	aspartate	HMDB0000191	GCST90200280	bioa_004	12:56615338-57115338	-0.1637044516775	0.091416615714381	0.0733331638301029
MR-PCA	eicosapentaenoate (epa; 20:5n3)	HMDB0001999	threonine	HMDB0000167	M18467	bioa_019	11:61330635-61830635	-0.158093740895956	0.0491631692539829	0.0013012920664956
MR-PCA	kynurenine	HMDB0000684	betaine	HMDB0000043	GCST90199636	GCST90200425	1:241463402-241963402	-0.0280234886180424	0.0743921110642054	0.706396758873948
MR-PCA	kynurenine	HMDB0000684	betaine	HMDB0000043	GCST90199636	GCST90200425	8:39554593-40054593	-0.0219151053663842	0.109625126982677	0.841551353042775
MR-PCA	kynurenine	HMDB0000684	betaine	HMDB0000043	GCST90199636	GCST90200425	12:111809557-113090766	0.089341707193328	0.132490147451648	0.500103329177681
MR-PCA	kynurenine	HMDB0000684	betaine	HMDB0000043	GCST90199636	GCST90200425	16:87568373-88128072	0.0453546287392637	0.070141334409421	0.517879395866718
MR-PCA	valine	HMDB0000883	biliverdin	HMDB0001008	met-d-Val	M02137	2:27480940-28253616	-0.759022332988192	0.411205636760727	0.0649145504830674
MR-PCA	valine	HMDB0000883	biliverdin	HMDB0001008	met-d-Val	M02137	2:64975088-65475088	0.688294680873917	0.298750145661324	0.0212274645573937
MR-PCA	valine	HMDB0000883	biliverdin	HMDB0001008	met-d-Val	M02137	2:165251927-165751927	-0.197027910135529	0.476690685253968	0.679368926622854
MR-PCA	valine	HMDB0000883	biliverdin	HMDB0001008	met-d-Val	M02137	2:226858446-227358446	-1.16298578924992	0.720345004152049	0.106422392648819
MR-PCA	valine	HMDB0000883	biliverdin	HMDB0001008	met-d-Val	M02137	3:135701113-136578270	-0.713262769467913	0.800723978112475	0.373051318423294
MR-PCA	valine	HMDB0000883	biliverdin	HMDB0001008	met-d-Val	M02137	4:88882515-89510546	0.0077597135615658	0.166029334173154	0.96272283808063
MR-PCA	valine	HMDB0000883	biliverdin	HMDB0001008	met-d-Val	M02137	12:56199875-57115338	0.616473945989655	0.456931410351012	0.177285323565727
MR-PCA	valine	HMDB0000883	biliverdin	HMDB0001008	met-d-Val	M02137	12:122278263-122778263	-0.832675131747224	0.622512943381046	0.181025911585256
MR-PCA	valine	HMDB0000883	biliverdin	HMDB0001008	met-d-Val	M02137	16:69315747-70918195	0.452363993375938	0.293263262001757	0.122947657162921
MR-PCA	valine	HMDB0000883	biliverdin	HMDB0001008	met-d-Val	M02137	17:6935779-7435779	-0.540535615056827	0.42306454993801	0.201366864994517
MR-PCA	valine	HMDB0000883	biliverdin	HMDB0001008	met-d-Val	M02137	17:79384062-79884062	-0.668719365794221	0.752080256243151	0.373917321653851
MR-PCA	valine	HMDB0000883	biliverdin	HMDB0001008	met-d-Val	M02137	19:49050431-49611255	-0.511937033151706	0.50892371586455	0.314453592499842
MR-PCA	valine	HMDB0000883	biliverdin	HMDB0001008	met-d-Val	M02137	22:18665347-19165347	-0.152999247534727	0.47076827701755	0.745181783080698
MR-PCA	5-oxoproline	HMDB0000267	serine	HMDB0000187	GCST90200280	M32315	8:144861615-145802337	0.0133455827574874	0.0388872769323894	0.731458270506049
MR-PCA	5-oxoproline	HMDB0000267	serine	HMDB0000187	GCST90200280	M32315	12:56615338-57115338	-0.28236601159088	0.187051600427018	0.131155191662991
MR-PCA	kynurenine	HMDB0000684	citrate	HMDB0000094	M15140	M01564	8:39556267-40056267	0.089112272241865	0.139537195862085	0.523065372408579
MR-PCA	kynurenine	HMDB0000684	citrate	HMDB0000094	M15140	M01564	12:111634608-112134608	0.207914612118928	0.111887547990994	0.0631340584156232
MR-PCA	kynurenine	HMDB0000684	citrate	HMDB0000094	M15140	M01564	12:112341686-113156415	0.259917073326669	0.139661271998331	0.0627366479417436
MR-PCA	kynurenine	HMDB0000684	citrate	HMDB0000094	M15140	M01564	16:87628822-88128822	0.102077634999836	0.084398582557063	0.226481959749994
MR-PCA	inosine	HMDB0000195	4-hydroxy-2-oxoglutaric acid	HMDB0002070	M01123	GCST90199897	6:85876680-86677325	0.128837930677725	0.0694568764193424	0.0636056333567989
MR-PCA	orotidine	HMDB0000788	sphinganine-1-phosphate	HMDB0001383	GCST90200681	GCST90199845	3:124271035-124771035	-0.0058382262463282	0.13298400089841	0.964982745015558
MR-PCA	orotidine	HMDB0000788	sphinganine-1-phosphate	HMDB0001383	GCST90200681	GCST90199845	16:20142332-20642332	0.123303441744993	0.110802857516026	0.265786496679155
MR-PCA	orotidine	HMDB0000788	sphinganine-1-phosphate	HMDB0001383	GCST90200681	GCST90199845	17:72554076-74203469	0.027076846388072	0.0266387523009484	0.309417171991584
MR-PCA	tyrosine	HMDB0000158	threonine	HMDB0000167	M01299	bioa_019	1:154514715-155014715	0.0872258077649794	0.0733600866224464	0.234436101070747
MR-PCA	tyrosine	HMDB0000158	threonine	HMDB0000167	M01299	bioa_019	6:111242119-112061922	0.0079801061824598	0.0656665360334005	0.903275450817649
MR-PCA	tyrosine	HMDB0000158	threonine	HMDB0000167	M01299	bioa_019	16:71357384-72149586	-0.0357642094127058	0.0653780396247283	0.584353283838122
MR-PCA	citrulline	HMDB0000904	glutamine	HMDB0000641	M02132	GCST90200419	10:97115163-97871266	-0.173449820472954	0.121805131941841	0.154448105751153
MR-PCA	alpha-ketoglutaramate*	HMDB0001552	beta-citrylglutamate	HMDB0241915	GCST90199885	GCST90199911	3:99879368-100379368	-0.0288498579610595	0.0674642228923833	0.668919092565977
MR-PCA	caffeine	HMDB0001847	cytidine	HMDB0000089	M00569	GCST90200429	7:17037106-17537106	-0.0076183514559055	0.131094026200055	0.953658107108511
MR-PCA	caffeine	HMDB0001847	cytidine	HMDB0000089	M00569	GCST90200429	15:74777880-75277880	0.174722354612521	0.14534278916001	0.22930936016043
MR-PCA	glycochenodeoxycholate	HMDB0000637	tryptophan	HMDB0000929	M32346	M00054	6:156877825-157377825	0.325532925959695	0.160283361081062	0.0422566277335714
MR-PCA	orotate	HMDB0000226	alanine	HMDB0000161	GCST90200392	met-d-Ala	3:123305909-124961335	0.007023668883914	0.0084881755362173	0.407973504379119
MR-PCA	orotate	HMDB0000226	alanine	HMDB0000161	GCST90200392	met-d-Ala	7:32831514-33590783	-0.009365774563839	0.0124411903236075	0.451567861032731
MR-PCA	dehydroepiandrosterone sulfate (dhea-s)	HMDB0001032	n6,n6,n6-trimethyllysine	HMDB0001325	M32425	GCST90200344	7:98868801-99739571	-0.107108385112521	0.112778642759192	0.342253406633401
MR-PCA	dehydroepiandrosterone sulfate (dhea-s)	HMDB0001032	n6,n6,n6-trimethyllysine	HMDB0001325	M32425	GCST90200344	19:48115523-48615523	-0.128752261248418	0.116404335133414	0.268692808198933
MR-PCA	isoleucine	HMDB0000172	flavin adenine dinucleotide (fad)	HMDB0001248	bioa_010	GCST90200376	2:27480940-27980940	0.731528009070003	0.698093924367628	0.294687727954957
MR-PCA	isoleucine	HMDB0000172	flavin adenine dinucleotide (fad)	HMDB0001248	bioa_010	GCST90200376	4:88976422-89476422	0.594447659253064	0.233623919833597	0.0109445585096792
MR-PCA	isoleucine	HMDB0000172	flavin adenine dinucleotide (fad)	HMDB0001248	bioa_010	GCST90200376	12:56615040-57115040	1.24186055867025	0.649802308827647	0.0559871111258928
MR-PCA	isoleucine	HMDB0000172	flavin adenine dinucleotide (fad)	HMDB0001248	bioa_010	GCST90200376	16:70059237-70559237	-0.501488069378992	0.374362340723924	0.180382133807174
MR-PCA	threonine	HMDB0000167	kynurenate	HMDB0000715	GCST90200432	GCST90200454	2:27589369-28089369	0.339711702554139	0.104036151191253	0.0010933907452457
MR-PCA	threonine	HMDB0000167	kynurenate	HMDB0000715	GCST90200432	GCST90200454	2:211290507-211790507	0.365950449057733	0.118114691578694	0.0019465820459917
MR-PCA	threonine	HMDB0000167	kynurenate	HMDB0000715	GCST90200432	GCST90200454	12:46938082-47438082	0.0879716623883548	0.0980374185299272	0.369544236970778
MR-PCA	threonine	HMDB0000167	kynurenate	HMDB0000715	GCST90200432	GCST90200454	14:100594368-101094368	0.269544929273898	0.110373841208085	0.0146017451658061
MR-PCA	valine	HMDB0000883	histidine	HMDB0000177	met-d-Val	M00059	2:27480940-28253616	-0.981434430202901	0.37914560902565	0.0096383120741716
MR-PCA	valine	HMDB0000883	histidine	HMDB0000177	met-d-Val	M00059	2:64975088-65475088	-0.0519756415706828	0.27550077242899	0.85036025458702
MR-PCA	valine	HMDB0000883	histidine	HMDB0000177	met-d-Val	M00059	2:165251927-165751927	-0.0073573389920197	0.439530707236098	0.986644771423148
MR-PCA	valine	HMDB0000883	histidine	HMDB0000177	met-d-Val	M00059	2:226858446-227358446	0.254497430714321	0.664215934033961	0.701605093092576
MR-PCA	valine	HMDB0000883	histidine	HMDB0000177	met-d-Val	M00059	3:135701113-136578270	0.668036258490597	0.738264901432607	0.365532469792324
MR-PCA	valine	HMDB0000883	histidine	HMDB0000177	met-d-Val	M00059	4:88882515-89510546	0.121506763635501	0.153068003769057	0.427306614788983
MR-PCA	valine	HMDB0000883	histidine	HMDB0000177	met-d-Val	M00059	12:56199875-57115338	1.11756174605454	0.421221096802075	0.007974498911088
MR-PCA	valine	HMDB0000883	histidine	HMDB0000177	met-d-Val	M00059	12:122278263-122778263	0.0957547427984975	0.573965751519772	0.867503762886887
MR-PCA	valine	HMDB0000883	histidine	HMDB0000177	met-d-Val	M00059	16:69315747-70918195	-0.185358578788881	0.270410204179991	0.493046227814217
MR-PCA	valine	HMDB0000883	histidine	HMDB0000177	met-d-Val	M00059	17:6935779-7435779	-0.295929325875087	0.390069349224797	0.448057023913388
MR-PCA	valine	HMDB0000883	histidine	HMDB0000177	met-d-Val	M00059	17:79384062-79884062	-0.82030821291756	0.693385655149432	0.236790295897287
MR-PCA	valine	HMDB0000883	histidine	HMDB0000177	met-d-Val	M00059	19:49050431-49611255	-0.120078669208611	0.469009980760672	0.797930893053903
MR-PCA	valine	HMDB0000883	histidine	HMDB0000177	met-d-Val	M00059	22:18665347-19165347	0.117170116272473	0.434058797757375	0.787205909408421
MR-PCA	glutamine	HMDB0000641	spermidine	HMDB0001257	M00053	GCST90200423	12:56615040-57115040	0.0579436688782411	0.113384792191451	0.609326106901553
MR-PCA	sphingosine 1-phosphate	HMDB0000277	taurine	HMDB0000251	GCST90199657	GCST90200420	17:74160792-74684003	0.180117763742688	0.0843014906730421	0.0326313133317825
MR-PCA	alpha-ketoglutarate	HMDB0000208	allantoin	HMDB0000462	GCST90200455	GCST90200286	20:44931392-45517926	0.0629162940816363	0.0730846079642049	0.38931004092993
MR-PCA	2-hydroxyphenylacetate	HMDB0000669	phosphoethanolamine	HMDB0000224	GCST90200369	GCST90200281	9:131329579-131829579	0.0718171661048071	0.0883395332596708	0.416236714042369
MR-PCA	2-hydroxyphenylacetate	HMDB0000669	phosphoethanolamine	HMDB0000224	GCST90200369	GCST90200281	12:122051275-122551275	-0.270858304887449	0.107475853501672	0.0117295429619155
MR-PCA	guanidinoacetate	HMDB0000128	inositol 1-phosphate (i1p)	HMDB0000213	GCST90200384	M01481	6:131647278-132147278	-0.564802991850345	0.35404435940416	0.110647674933474
MR-PCA	guanidinoacetate	HMDB0000128	inositol 1-phosphate (i1p)	HMDB0000213	GCST90200384	M01481	12:101043-601043	0.512005808164466	0.26798934441983	0.0560630272418545
MR-PCA	leucine	HMDB0000687	thyroxine	HMDB0000248	bioa_011	GCST90200293	2:27480940-27980940	0.63371136316556	0.602070099940953	0.292545394902235
MR-PCA	leucine	HMDB0000687	thyroxine	HMDB0000248	bioa_011	GCST90200293	4:88972827-89472827	0.108064574105332	0.185708634331966	0.560631429645854
MR-PCA	leucine	HMDB0000687	thyroxine	HMDB0000248	bioa_011	GCST90200293	11:116336283-116883862	0.535234598551878	0.362357501935767	0.139651546287847
MR-PCA	leucine	HMDB0000687	thyroxine	HMDB0000248	bioa_011	GCST90200293	15:58477325-58977325	-0.437264565635562	0.358070914272263	0.222022604199109
MR-PCA	leucine	HMDB0000687	thyroxine	HMDB0000248	bioa_011	GCST90200293	16:70059237-70559237	-0.0540210177514192	0.310688212111801	0.861963435162454
MR-PCA	cysteinylglycine	HMDB0000078	glucose	HMDB0000122	GCST90200364	M20489	16:15885043-16385043	0.0915325889490289	0.118590077271779	0.440209079015952
MR-PCA	cysteinylglycine	HMDB0000078	glucose	HMDB0000122	GCST90200364	M20489	16:89076223-90262231	0.0006898831234088	0.068445773435625	0.991958045832395
MR-PCA	glycine	HMDB0000123	leucine	HMDB0000687	met-d-Gly	bioa_011	1:11606378-12106378	-0.0564035465997715	0.167651757897851	0.736544535485166
MR-PCA	glycine	HMDB0000123	leucine	HMDB0000687	met-d-Gly	bioa_011	1:75982013-76482013	0.176166739520002	0.108596698938553	0.104758216749469
MR-PCA	glycine	HMDB0000123	leucine	HMDB0000687	met-d-Gly	bioa_011	1:120004506-120504506	0.318968418093086	0.144805366501501	0.0276131546946128
MR-PCA	glycine	HMDB0000123	leucine	HMDB0000687	met-d-Gly	bioa_011	1:151589838-152089838	-0.157835938660035	0.212018780897543	0.456608395037112
MR-PCA	glycine	HMDB0000123	leucine	HMDB0000687	met-d-Gly	bioa_011	2:165276338-165776338	-0.366772401436573	0.154744688619756	0.0177795404206917
MR-PCA	glycine	HMDB0000123	leucine	HMDB0000687	met-d-Gly	bioa_011	2:208538752-212979649	-0.0261161066896187	0.0143342730381724	0.0684649235969915
MR-PCA	glycine	HMDB0000123	leucine	HMDB0000687	met-d-Gly	bioa_011	2:226790540-227290540	-0.541389075456321	0.173813035673478	0.0018408319823532
MR-PCA	glycine	HMDB0000123	leucine	HMDB0000687	met-d-Gly	bioa_011	3:12110357-12610357	0.0357157638348138	0.157739807631604	0.820873213186119
MR-PCA	glycine	HMDB0000123	leucine	HMDB0000687	met-d-Gly	bioa_011	3:48534270-49826414	0.218169185940765	0.164628261492003	0.185097143913499
MR-PCA	glycine	HMDB0000123	leucine	HMDB0000687	met-d-Gly	bioa_011	3:125116791-126249375	-0.0763927353163701	0.0506054182260558	0.131151596218868
MR-PCA	glycine	HMDB0000123	leucine	HMDB0000687	met-d-Gly	bioa_011	4:89427537-89927537	-0.175981029311736	0.178893574814558	0.325253638011422
MR-PCA	glycine	HMDB0000123	leucine	HMDB0000687	met-d-Gly	bioa_011	4:102676923-103438709	-0.0065580227237389	0.141189206776028	0.962952804202598
MR-PCA	glycine	HMDB0000123	leucine	HMDB0000687	met-d-Gly	bioa_011	5:90005685-90505685	-0.040485255728564	0.14819691585573	0.784710588328108
MR-PCA	glycine	HMDB0000123	leucine	HMDB0000687	met-d-Gly	bioa_011	6:131620261-132120261	0.45085975838878	0.218693639988034	0.0392454200492577
MR-PCA	glycine	HMDB0000123	leucine	HMDB0000687	met-d-Gly	bioa_011	6:160518860-161018860	-0.280779366437175	0.172725279237195	0.104038284552203
MR-PCA	glycine	HMDB0000123	leucine	HMDB0000687	met-d-Gly	bioa_011	7:55560073-56715237	-0.0953034581642317	0.0718560823979095	0.184736955132563
MR-PCA	glycine	HMDB0000123	leucine	HMDB0000687	met-d-Gly	bioa_011	8:8915380-9434231	0.008696376920189	0.0574388302345197	0.879658294033979
MR-PCA	glycine	HMDB0000123	leucine	HMDB0000687	met-d-Gly	bioa_011	8:116710729-117210729	-0.376451285896402	0.202431059125858	0.0629348038363728
MR-PCA	glycine	HMDB0000123	leucine	HMDB0000687	met-d-Gly	bioa_011	8:126212070-126756694	-0.0025709116251679	0.106253974003568	0.980696340275833
MR-PCA	glycine	HMDB0000123	leucine	HMDB0000687	met-d-Gly	bioa_011	9:5668443-7086536	-0.104996291360451	0.0568262373830151	0.0646496956487224
MR-PCA	glycine	HMDB0000123	leucine	HMDB0000687	met-d-Gly	bioa_011	12:115016-615016	-0.032866936503614	0.157685669324548	0.834890696804282
MR-PCA	glycine	HMDB0000123	leucine	HMDB0000687	met-d-Gly	bioa_011	12:21136493-21636493	-0.240064705826461	0.164853979187723	0.145330061899744
MR-PCA	glycine	HMDB0000123	leucine	HMDB0000687	met-d-Gly	bioa_011	12:46468358-47667420	0.138128179834851	0.0908752039181153	0.128516866917323
MR-PCA	glycine	HMDB0000123	leucine	HMDB0000687	met-d-Gly	bioa_011	12:56615338-57115338	0.532809125174926	0.116342680358773	4.65747599716598e-06
MR-PCA	glycine	HMDB0000123	leucine	HMDB0000687	met-d-Gly	bioa_011	12:57516305-58016305	-0.404476678178678	0.15409403545149	0.0086682274933267
MR-PCA	glycine	HMDB0000123	leucine	HMDB0000687	met-d-Gly	bioa_011	12:59343804-59843804	0.364799022223411	0.194657105822469	0.0609222077859795
MR-PCA	glycine	HMDB0000123	leucine	HMDB0000687	met-d-Gly	bioa_011	14:100551720-101051720	0.28784954088957	0.234588101757971	0.219806665563247
MR-PCA	glycine	HMDB0000123	leucine	HMDB0000687	met-d-Gly	bioa_011	15:42451374-42951374	-0.249380150134637	0.177431292592406	0.159871864869764
MR-PCA	glycine	HMDB0000123	leucine	HMDB0000687	met-d-Gly	bioa_011	15:43028726-44613739	-0.242200867031416	0.185143198286068	0.190811828289614
MR-PCA	glycine	HMDB0000123	leucine	HMDB0000687	met-d-Gly	bioa_011	15:58180763-58713267	-0.186943224339138	0.11599556752616	0.107040061013992
MR-PCA	glycine	HMDB0000123	leucine	HMDB0000687	met-d-Gly	bioa_011	16:79678196-80178196	0.124736705675525	0.184320032560775	0.498571046802163
MR-PCA	glycine	HMDB0000123	leucine	HMDB0000687	met-d-Gly	bioa_011	16:80626853-81422810	-0.0192454836858095	0.0692701672896179	0.781141163978595
MR-PCA	glycine	HMDB0000123	leucine	HMDB0000687	met-d-Gly	bioa_011	17:45235982-45996386	-0.160830223003835	0.132865162623445	0.226095912426
MR-PCA	glycine	HMDB0000123	leucine	HMDB0000687	met-d-Gly	bioa_011	19:17984588-18484588	-0.183261056304928	0.140669481256919	0.192650682993068
MR-PCA	methionine	HMDB0000696	4-acetamidobutanoate	HMDB0003681	bioa_013	GCST90200311	5:89993899-90493899	-0.45114848342173	0.229838510882034	0.0496585682357214
MR-PCA	methionine	HMDB0000696	4-acetamidobutanoate	HMDB0003681	bioa_013	GCST90200311	12:46900176-47464292	-0.387642202470088	0.199747370532131	0.0522992453745974
MR-PCA	methionine	HMDB0000696	4-acetamidobutanoate	HMDB0003681	bioa_013	GCST90200311	12:56615040-57115040	-0.0592550969425506	0.322514259566915	0.854226362627985
MR-PCA	2-aminobutyrate	HMDB0000452	2-aminobutyrate	HMDB0000452	GCST90200305	M32348	2:64970910-65470910	0.834026551367032	0.0929563933756519	2.90559249421026e-19
MR-PCA	2-aminobutyrate	HMDB0000452	2-aminobutyrate	HMDB0000452	GCST90200305	M32348	4:88993818-89493818	0.750608245239028	0.119904956977414	3.84911295141968e-10
MR-PCA	kynurenine	HMDB0000684	biliverdin	HMDB0001008	bioa_027	M02137	1:241473615-241973615	0.0615959143599957	0.220267639364375	0.779752768923438
MR-PCA	kynurenine	HMDB0000684	biliverdin	HMDB0001008	bioa_027	M02137	5:131338151-131838151	0.697371311984971	0.378240946593327	0.0652236044428277
MR-PCA	kynurenine	HMDB0000684	biliverdin	HMDB0001008	bioa_027	M02137	5:176563404-177063404	-0.380772339914945	0.346788488866774	0.272206278370628
MR-PCA	kynurenine	HMDB0000684	biliverdin	HMDB0001008	bioa_027	M02137	8:39556267-40056267	0.138147043515409	0.181301025265333	0.446074283946552
MR-PCA	kynurenine	HMDB0000684	biliverdin	HMDB0001008	bioa_027	M02137	12:111111298-111611298	-0.0155895754442143	0.338812992111365	0.963300421828761
MR-PCA	kynurenine	HMDB0000684	biliverdin	HMDB0001008	bioa_027	M02137	12:111634608-113433486	0.064732259830517	0.161498892560895	0.688551404950715
MR-PCA	kynurenine	HMDB0000684	biliverdin	HMDB0001008	bioa_027	M02137	16:87568569-88128476	0.002799868994206	0.0915003978637224	0.975588918508553
MR-PCA	sphinganine-1-phosphate	HMDB0001383	urea	HMDB0000294	GCST90199845	GCST90200417	3:56698451-57198451	-0.0422567559086636	0.0785721132217012	0.590709214324518
MR-PCA	sphinganine-1-phosphate	HMDB0001383	urea	HMDB0000294	GCST90199845	GCST90200417	17:74160792-74669333	0.0066282899065705	0.083885534596666	0.937019986726668
MR-PCA	arginine	HMDB0000517	cytidine	HMDB0000089	GCST90200372	GCST90200429	6:131644358-132148208	0.0847359787104963	0.0977606202634399	0.386068009627933
MR-PCA	arginine	HMDB0000517	cytidine	HMDB0000089	GCST90200372	GCST90200429	10:99896895-100396895	0.0895029321103468	0.119544414488192	0.454037897511127
MR-PCA	3-(4-hydroxyphenyl)lactate	HMDB0000755	serine	HMDB0000187	GCST90200371	bioa_018	6:111301079-111801079	0.131538622027356	0.0750224021301285	0.0795463079299255
MR-PCA	3-(4-hydroxyphenyl)lactate	HMDB0000755	serine	HMDB0000187	GCST90200371	bioa_018	17:79941425-80441425	0.0268105284105913	0.0549842966487686	0.625830807209733
MR-PCA	n6,n6,n6-trimethyllysine	HMDB0001325	isoleucine	HMDB0000172	GCST90200344	M01125	11:64586385-65555309	0.0152127938083678	0.112292665024814	0.892236716253542
MR-PCA	adenosine	HMDB0000050	kynurenate	HMDB0000715	M00555	GCST90200454	1:109564880-110064880	0.157779828432453	0.146304574974101	0.280840119395278
MR-PCA	adenosine	HMDB0000050	kynurenate	HMDB0000715	M00555	GCST90200454	6:96128415-96628415	-0.0237463386846567	0.177229367918286	0.893413267549076
MR-PCA	adenosine	HMDB0000050	lactate	HMDB0000190	M00555	met-d-Lactate	1:109564880-110064880	0.0068590253437963	0.0363026884112016	0.850139942096604
MR-PCA	adenosine	HMDB0000050	lactate	HMDB0000190	M00555	met-d-Lactate	6:96128415-96628415	0.025855109026323	0.0654257448295339	0.692708211087524
MR-PCA	methionine	HMDB0000696	paraxanthine	HMDB0001860	bioa_013	GCST90199654	5:89993899-90493899	0.055709338785894	0.234387910401377	0.812129229905192
MR-PCA	methionine	HMDB0000696	paraxanthine	HMDB0001860	bioa_013	GCST90199654	12:46900176-47464292	0.119521853024973	0.203703960178336	0.55737638868308
MR-PCA	methionine	HMDB0000696	paraxanthine	HMDB0001860	bioa_013	GCST90199654	12:56615040-57115040	0.618007856311422	0.328873306741188	0.0602216977238095
MR-PCA	glutamine	HMDB0000641	flavin adenine dinucleotide (fad)	HMDB0001248	met-d-Gln	GCST90200376	1:213912734-214412734	0.430703194088621	0.365343370605519	0.238438112764563
MR-PCA	glutamine	HMDB0000641	flavin adenine dinucleotide (fad)	HMDB0001248	met-d-Gln	GCST90200376	2:26939063-28767861	-0.172091255008959	0.261415298717026	0.510341534693386
MR-PCA	glutamine	HMDB0000641	flavin adenine dinucleotide (fad)	HMDB0001248	met-d-Gln	GCST90200376	2:190998205-192033792	0.490158893365304	0.273809143579163	0.0734301205072739
MR-PCA	glutamine	HMDB0000641	flavin adenine dinucleotide (fad)	HMDB0001248	met-d-Gln	GCST90200376	2:211168890-211668890	-0.526970070244767	0.407640579101103	0.196103724427945
MR-PCA	glutamine	HMDB0000641	flavin adenine dinucleotide (fad)	HMDB0001248	met-d-Gln	GCST90200376	3:38941335-39441335	-0.706743569923107	0.588735411645128	0.229967161840905
MR-PCA	glutamine	HMDB0000641	flavin adenine dinucleotide (fad)	HMDB0001248	met-d-Gln	GCST90200376	3:52085887-52937605	0.712100631276055	0.588602245626076	0.226349363864272
MR-PCA	glutamine	HMDB0000641	flavin adenine dinucleotide (fad)	HMDB0001248	met-d-Gln	GCST90200376	3:121763465-122263465	-0.732160742852071	0.528526270448559	0.165964628183522
MR-PCA	glutamine	HMDB0000641	flavin adenine dinucleotide (fad)	HMDB0001248	met-d-Gln	GCST90200376	3:159689586-160441236	0.244777104891804	0.387379375564131	0.527465588206858
MR-PCA	glutamine	HMDB0000641	flavin adenine dinucleotide (fad)	HMDB0001248	met-d-Gln	GCST90200376	4:17991903-18491903	-0.166746781845177	0.426759036503356	0.695998166446421
MR-PCA	glutamine	HMDB0000641	flavin adenine dinucleotide (fad)	HMDB0001248	met-d-Gln	GCST90200376	5:55611894-56111894	-0.0641327841403293	0.390526782816173	0.869556997901402
MR-PCA	glutamine	HMDB0000641	flavin adenine dinucleotide (fad)	HMDB0001248	met-d-Gln	GCST90200376	5:127968645-128468645	0.0521309076316627	0.534433592100016	0.922294219529669
MR-PCA	glutamine	HMDB0000641	flavin adenine dinucleotide (fad)	HMDB0001248	met-d-Gln	GCST90200376	5:174698943-175198943	-0.323187087138123	0.328048658982223	0.324535499194337
MR-PCA	glutamine	HMDB0000641	flavin adenine dinucleotide (fad)	HMDB0001248	met-d-Gln	GCST90200376	6:20425792-20925792	0.296480552002643	0.518999589828829	0.567827530259562
MR-PCA	glutamine	HMDB0000641	flavin adenine dinucleotide (fad)	HMDB0001248	met-d-Gln	GCST90200376	6:56020405-56520405	-0.543609367201923	0.557267607815766	0.329316914064752
MR-PCA	glutamine	HMDB0000641	flavin adenine dinucleotide (fad)	HMDB0001248	met-d-Gln	GCST90200376	6:126492728-127693092	-0.100103365447145	0.369739783915047	0.786590975773556
MR-PCA	glutamine	HMDB0000641	flavin adenine dinucleotide (fad)	HMDB0001248	met-d-Gln	GCST90200376	6:131635614-132135614	-0.154006970785014	0.476885022406045	0.746737948156201
MR-PCA	glutamine	HMDB0000641	flavin adenine dinucleotide (fad)	HMDB0001248	met-d-Gln	GCST90200376	7:1635600-2135600	-0.642795196572917	0.719099011951532	0.371380911837463
MR-PCA	glutamine	HMDB0000641	flavin adenine dinucleotide (fad)	HMDB0001248	met-d-Gln	GCST90200376	7:72772933-73272933	-0.694143539206968	0.33761101904636	0.0397781527449838
MR-PCA	glutamine	HMDB0000641	flavin adenine dinucleotide (fad)	HMDB0001248	met-d-Gln	GCST90200376	8:17124777-17669461	0.0742019883321531	0.324422491756136	0.819086366915983
MR-PCA	glutamine	HMDB0000641	flavin adenine dinucleotide (fad)	HMDB0001248	met-d-Gln	GCST90200376	8:126231747-126731747	-0.822891696134816	0.448606774977822	0.0666054102390012
MR-PCA	glutamine	HMDB0000641	flavin adenine dinucleotide (fad)	HMDB0001248	met-d-Gln	GCST90200376	9:4040541-4540541	-0.237817747522623	0.376833487623105	0.527978379584479
MR-PCA	glutamine	HMDB0000641	flavin adenine dinucleotide (fad)	HMDB0001248	met-d-Gln	GCST90200376	9:21884172-22384172	-0.176650695071835	0.427931709588896	0.679752320410333
MR-PCA	glutamine	HMDB0000641	flavin adenine dinucleotide (fad)	HMDB0001248	met-d-Gln	GCST90200376	10:22676227-23176227	1.16822211433393	0.630154609087901	0.0637583536995069
MR-PCA	glutamine	HMDB0000641	flavin adenine dinucleotide (fad)	HMDB0001248	met-d-Gln	GCST90200376	10:98828483-99609412	-0.0351317842766313	0.218805088390925	0.872438380077973
MR-PCA	glutamine	HMDB0000641	flavin adenine dinucleotide (fad)	HMDB0001248	met-d-Gln	GCST90200376	10:114535278-115035278	-0.160568548219205	0.560215720672438	0.774403957254378
MR-PCA	glutamine	HMDB0000641	flavin adenine dinucleotide (fad)	HMDB0001248	met-d-Gln	GCST90200376	11:8005408-8505408	0.229124359074604	0.272139344404999	0.399822856601024
MR-PCA	glutamine	HMDB0000641	flavin adenine dinucleotide (fad)	HMDB0001248	met-d-Gln	GCST90200376	11:73860169-74360169	0.284771107958282	0.589620568293399	0.629114554271901
MR-PCA	glutamine	HMDB0000641	flavin adenine dinucleotide (fad)	HMDB0001248	met-d-Gln	GCST90200376	12:4051876-4551876	0.558380300456745	0.413978866772282	0.177396864790257
MR-PCA	glutamine	HMDB0000641	flavin adenine dinucleotide (fad)	HMDB0001248	met-d-Gln	GCST90200376	12:46377388-47736079	0.291030653359165	0.234849617133127	0.215263545853343
MR-PCA	glutamine	HMDB0000641	flavin adenine dinucleotide (fad)	HMDB0001248	met-d-Gln	GCST90200376	12:55949170-57674145	-0.158097149178974	0.0916175597743858	0.0844156894472767
MR-PCA	glutamine	HMDB0000641	flavin adenine dinucleotide (fad)	HMDB0001248	met-d-Gln	GCST90200376	12:57753270-58582050	0.17277243752077	0.31496527897174	0.583318156469534
MR-PCA	glutamine	HMDB0000641	flavin adenine dinucleotide (fad)	HMDB0001248	met-d-Gln	GCST90200376	12:59330993-60240767	-0.0775812616125449	0.298583924757974	0.794994390989609
MR-PCA	glutamine	HMDB0000641	flavin adenine dinucleotide (fad)	HMDB0001248	met-d-Gln	GCST90200376	14:21242229-21782312	-0.0600316314892497	0.245464924591288	0.806794837518694
MR-PCA	glutamine	HMDB0000641	flavin adenine dinucleotide (fad)	HMDB0001248	met-d-Gln	GCST90200376	14:74940531-75440531	0.389111902836864	0.544123796491673	0.474537061501548
MR-PCA	glutamine	HMDB0000641	flavin adenine dinucleotide (fad)	HMDB0001248	met-d-Gln	GCST90200376	14:94594947-95094947	0.260537683183078	0.351462234014758	0.458513753721479
MR-PCA	glutamine	HMDB0000641	flavin adenine dinucleotide (fad)	HMDB0001248	met-d-Gln	GCST90200376	14:100545139-101045139	0.254418577220771	0.443729545122658	0.566398213859474
MR-PCA	glutamine	HMDB0000641	flavin adenine dinucleotide (fad)	HMDB0001248	met-d-Gln	GCST90200376	16:70118909-70618909	-0.913083718208401	0.576814124108634	0.113426617282999
MR-PCA	glutamine	HMDB0000641	flavin adenine dinucleotide (fad)	HMDB0001248	met-d-Gln	GCST90200376	17:6935779-7435779	0.206638654335356	0.367827378434255	0.574264827852876
MR-PCA	glutamine	HMDB0000641	flavin adenine dinucleotide (fad)	HMDB0001248	met-d-Gln	GCST90200376	17:25345818-25845818	0.62844544363025	0.500280956319121	0.209048896258966
MR-PCA	glutamine	HMDB0000641	flavin adenine dinucleotide (fad)	HMDB0001248	met-d-Gln	GCST90200376	18:31306350-31806350	0.509067150301996	0.568348385357332	0.370415358890897
MR-PCA	glutamine	HMDB0000641	flavin adenine dinucleotide (fad)	HMDB0001248	met-d-Gln	GCST90200376	22:44074730-44574730	0.627409595705213	0.485120821202732	0.195905298390627
MR-PCA	2-hydroxyphenylacetate	HMDB0000669	uridine	HMDB0000296	GCST90200369	GCST90200407	9:131329579-131829579	0.0615723442256963	0.0883367026694457	0.485791016217874
MR-PCA	2-hydroxyphenylacetate	HMDB0000669	uridine	HMDB0000296	GCST90200369	GCST90200407	12:122051275-122551275	-0.139974608004827	0.107492957001267	0.192856675081194
MR-PCA	acetylphosphate	HMDB0001494	n-acetylaspartate (naa)	HMDB0000812	M15488	GCST90199665	1:109564880-110064880	-0.0574540736823582	0.147149555003869	0.696206182996217
MR-PCA	acetylphosphate	HMDB0001494	n-acetylaspartate (naa)	HMDB0000812	M15488	GCST90199665	6:96128415-96628415	-0.173619916326445	0.178220123732845	0.329963172763218
MR-PCA	aspartate	HMDB0000191	3-hydroxybutyrate (bhba)	HMDB0000011	bioa_004	met-d-bOHbutyrate	2:211431243-211931243	0.0680213558710315	0.0713881994921902	0.3406723943215
MR-PCA	aspartate	HMDB0000191	3-hydroxybutyrate (bhba)	HMDB0000011	bioa_004	met-d-bOHbutyrate	4:178111051-178611051	-0.0066613721371143	0.0274904494918957	0.808535419026538
MR-PCA	aspartate	HMDB0000191	3-hydroxybutyrate (bhba)	HMDB0000011	bioa_004	met-d-bOHbutyrate	12:101969766-102469766	0.0676690678429277	0.0408603689848197	0.0977005249404616
MR-PCA	glutamate	HMDB0000148	1,7-dimethylurate	HMDB0011103	bioa_007	GCST90199756	12:121174861-121674861	-0.156918154513246	0.269194916872549	0.55994952312037
MR-PCA	1-methylurate	HMDB0003099	n-formylanthranilic acid	HMDB0004089	M34395	GCST90199960	8:18010431-18510431	0.23380030244691	0.0867848236965193	0.0070595314124061
MR-PCA	4-acetamidobutanoate	HMDB0003681	pyruvate	HMDB0000243	GCST90200311	GCST90200430	8:18005709-18505709	0.0132072286496445	0.0579193226789144	0.819624455066849
MR-PCA	4-acetamidobutanoate	HMDB0003681	pyruvate	HMDB0000243	GCST90200311	GCST90200430	22:50435332-50935332	-0.0910444716871389	0.112951929451533	0.420216220093403
MR-PCA	aspartate	HMDB0000191	mannose	HMDB0000169	bioa_004	GCST90200435	2:211431243-211931243	-0.162493180183404	0.267150564495054	0.54302453358721
MR-PCA	aspartate	HMDB0000191	mannose	HMDB0000169	bioa_004	GCST90200435	4:178111051-178611051	0.0735498950657504	0.107148510364008	0.492442326772406
MR-PCA	aspartate	HMDB0000191	mannose	HMDB0000169	bioa_004	GCST90200435	12:101969766-102469766	-0.0076953033236039	0.157231190164886	0.960965039246652
MR-PCA	citrulline	HMDB0000904	alpha-ketoglutaramate*	HMDB0001552	GCST90200403	GCST90199885	2:211084708-211584708	0.0520686304596324	0.095907385823175	0.587194989493807
MR-PCA	citrulline	HMDB0000904	alpha-ketoglutaramate*	HMDB0001552	GCST90200403	GCST90199885	9:133044244-133573675	0.0023563925753105	0.0924836014489228	0.979672873662542
MR-PCA	4-methyl-2-oxopentanoate	HMDB0000695	valine	HMDB0000883	M22116	M01649	4:88976422-89476422	0.848418498651483	0.147752039495824	9.34665404529971e-09
MR-PCA	4-methyl-2-oxopentanoate	HMDB0000695	valine	HMDB0000883	M22116	M01649	13:48209901-48709901	0.445651862981018	0.18242243536514	0.0145670972442659
MR-PCA	glycine	HMDB0000123	theobromine	HMDB0002825	M32338	GCST90199644	2:211289363-212090389	-0.0007101202693522	0.0408900172069027	0.98614416039501
MR-PCA	sphingosine 1-phosphate	HMDB0000277	urate	HMDB0000289	GCST90199657	M01604	17:74160792-74684003	-0.102446252264246	0.132226976842612	0.438472193953008
MR-PCA	orotate	HMDB0000226	3-aminoisobutyrate	HMDB0002166	GCST90200392	GCST90200310	3:123305909-124961335	0.0501061223899853	0.0316727006647504	0.113650219624565
MR-PCA	orotate	HMDB0000226	3-aminoisobutyrate	HMDB0002166	GCST90200392	GCST90200310	7:32831514-33590783	-0.0092043958928212	0.0464173067352276	0.842812981576975
MR-PCA	creatinine	HMDB0000562	2-hydroxyglutarate	HMDB0059655	met-d-Creatinine	M37253	1:62775942-63275942	-1.16838274402488	0.607647238590011	0.0545054546059704
MR-PCA	creatinine	HMDB0000562	2-hydroxyglutarate	HMDB0059655	met-d-Creatinine	M37253	1:78344069-78844069	0.924859930406362	0.666757244797427	0.16541083481839
MR-PCA	creatinine	HMDB0000562	2-hydroxyglutarate	HMDB0059655	met-d-Creatinine	M37253	1:150079982-151190625	0.075590815761418	0.500952112777585	0.880059101085203
MR-PCA	creatinine	HMDB0000562	2-hydroxyglutarate	HMDB0059655	met-d-Creatinine	M37253	1:212502129-213002129	-0.0532260770134453	0.559391766104448	0.924195754267975
MR-PCA	creatinine	HMDB0000562	2-hydroxyglutarate	HMDB0059655	met-d-Creatinine	M37253	2:15538692-16038692	0.661859081634273	0.589810418316268	0.261796274236886
MR-PCA	creatinine	HMDB0000562	2-hydroxyglutarate	HMDB0059655	met-d-Creatinine	M37253	2:18426203-18926203	-1.01783529499822	0.601567619694234	0.0906513991777905
MR-PCA	creatinine	HMDB0000562	2-hydroxyglutarate	HMDB0059655	met-d-Creatinine	M37253	2:54331356-54831356	-0.115222292124524	0.620320446160426	0.852643636463069
MR-PCA	creatinine	HMDB0000562	2-hydroxyglutarate	HMDB0059655	met-d-Creatinine	M37253	2:73303397-74097901	-0.14334235714993	0.643305043200231	0.823674237498534
MR-PCA	creatinine	HMDB0000562	2-hydroxyglutarate	HMDB0059655	met-d-Creatinine	M37253	2:121056440-121556440	1.64636511956904	0.519313540089268	0.0015229635738074
MR-PCA	creatinine	HMDB0000562	2-hydroxyglutarate	HMDB0059655	met-d-Creatinine	M37253	2:176734544-177234544	0.947877705860543	0.489947158635037	0.0530329001554359
MR-PCA	creatinine	HMDB0000562	2-hydroxyglutarate	HMDB0059655	met-d-Creatinine	M37253	2:211293055-211793055	-0.724032644796409	0.513518588424848	0.158556108570908
MR-PCA	creatinine	HMDB0000562	2-hydroxyglutarate	HMDB0059655	met-d-Creatinine	M37253	2:217394852-217894852	0.284416100664649	0.681145860658732	0.676272245249559
MR-PCA	creatinine	HMDB0000562	2-hydroxyglutarate	HMDB0059655	met-d-Creatinine	M37253	2:220108198-220608198	-0.0299289302804715	0.624327826472709	0.961765778475039
MR-PCA	creatinine	HMDB0000562	2-hydroxyglutarate	HMDB0059655	met-d-Creatinine	M37253	3:38187471-38687471	0.71365303404386	0.632268931381092	0.259017006869739
MR-PCA	creatinine	HMDB0000562	2-hydroxyglutarate	HMDB0059655	met-d-Creatinine	M37253	3:121465319-121965319	-0.117433462525263	0.739631601592272	0.873847791861568
MR-PCA	creatinine	HMDB0000562	2-hydroxyglutarate	HMDB0059655	met-d-Creatinine	M37253	3:141462708-141962708	1.54526402961643	0.569650294215284	0.0066746801268312
MR-PCA	creatinine	HMDB0000562	2-hydroxyglutarate	HMDB0059655	met-d-Creatinine	M37253	3:185024780-185524780	-0.732936232876125	0.702349873401904	0.296694280486878
MR-PCA	creatinine	HMDB0000562	2-hydroxyglutarate	HMDB0059655	met-d-Creatinine	M37253	4:76880934-77664144	-0.240703145223909	0.297295356667025	0.418145307967914
MR-PCA	creatinine	HMDB0000562	2-hydroxyglutarate	HMDB0059655	met-d-Creatinine	M37253	4:103323863-104102802	0.0324812846590263	0.569478338030195	0.954515793132868
MR-PCA	creatinine	HMDB0000562	2-hydroxyglutarate	HMDB0059655	met-d-Creatinine	M37253	5:39144851-39644851	0.264414239253316	0.479644539958073	0.581447752164462
MR-PCA	creatinine	HMDB0000562	2-hydroxyglutarate	HMDB0059655	met-d-Creatinine	M37253	5:53045546-53835870	0.879632410498349	0.405279333387379	0.0299739151290511
MR-PCA	creatinine	HMDB0000562	2-hydroxyglutarate	HMDB0059655	met-d-Creatinine	M37253	5:176565124-177065124	0.319110149744217	0.41400636103788	0.440834012019632
MR-PCA	creatinine	HMDB0000562	2-hydroxyglutarate	HMDB0059655	met-d-Creatinine	M37253	6:43556335-44056335	0.471868674789519	0.520603524199484	0.364730636215838
MR-PCA	creatinine	HMDB0000562	2-hydroxyglutarate	HMDB0059655	met-d-Creatinine	M37253	6:108750742-109250742	0.26256054000496	0.580726727235832	0.651179593863952
MR-PCA	creatinine	HMDB0000562	2-hydroxyglutarate	HMDB0059655	met-d-Creatinine	M37253	6:133547208-134047208	0.550874766922581	0.545695032191241	0.312738738604251
MR-PCA	creatinine	HMDB0000562	2-hydroxyglutarate	HMDB0059655	met-d-Creatinine	M37253	6:160418389-160927934	0.201267814496846	0.318838354089555	0.527874811355527
MR-PCA	creatinine	HMDB0000562	2-hydroxyglutarate	HMDB0059655	met-d-Creatinine	M37253	7:25488956-25988956	-0.676195317399093	0.550665424570381	0.219461845893128
MR-PCA	creatinine	HMDB0000562	2-hydroxyglutarate	HMDB0059655	met-d-Creatinine	M37253	7:76984640-77791673	0.360034023635784	0.637788038085122	0.572411045355345
MR-PCA	creatinine	HMDB0000562	2-hydroxyglutarate	HMDB0059655	met-d-Creatinine	M37253	7:128492221-128992221	1.51933496134201	0.658625958684047	0.0210645665931463
MR-PCA	creatinine	HMDB0000562	2-hydroxyglutarate	HMDB0059655	met-d-Creatinine	M37253	7:151165041-151665041	-0.185763160505541	0.336143600413369	0.580516545190834
MR-PCA	creatinine	HMDB0000562	2-hydroxyglutarate	HMDB0059655	met-d-Creatinine	M37253	7:155370831-155870831	0.0428823279976798	0.484485166889491	0.929470441209906
MR-PCA	creatinine	HMDB0000562	2-hydroxyglutarate	HMDB0059655	met-d-Creatinine	M37253	8:8031142-9250941	-0.576278501401326	0.492745810940667	0.242192210078278
MR-PCA	creatinine	HMDB0000562	2-hydroxyglutarate	HMDB0059655	met-d-Creatinine	M37253	8:10561829-11945872	-0.728691404833728	0.5265446422233	0.166385427544651
MR-PCA	creatinine	HMDB0000562	2-hydroxyglutarate	HMDB0059655	met-d-Creatinine	M37253	8:19609539-20109539	0.658507163127871	0.536940933269274	0.220046222825543
MR-PCA	creatinine	HMDB0000562	2-hydroxyglutarate	HMDB0059655	met-d-Creatinine	M37253	8:23527006-24027006	0.929342737349445	0.586225593046948	0.112898458412754
MR-PCA	creatinine	HMDB0000562	2-hydroxyglutarate	HMDB0059655	met-d-Creatinine	M37253	9:71184707-71684707	-0.246242440713742	0.515133565727228	0.63263832780834
MR-PCA	creatinine	HMDB0000562	2-hydroxyglutarate	HMDB0059655	met-d-Creatinine	M37253	10:52398454-52898454	-0.375011828678603	0.590684642934373	0.525508931777255
MR-PCA	creatinine	HMDB0000562	2-hydroxyglutarate	HMDB0059655	met-d-Creatinine	M37253	11:15629946-16129946	0.60151089170734	0.631520231046897	0.340853201270975
MR-PCA	creatinine	HMDB0000562	2-hydroxyglutarate	HMDB0059655	met-d-Creatinine	M37253	11:30504837-31294673	0.186889634460667	0.495861026336343	0.706248500498041
MR-PCA	creatinine	HMDB0000562	2-hydroxyglutarate	HMDB0059655	met-d-Creatinine	M37253	11:116373213-117240760	0.560607326654416	0.387870655468124	0.148360704123721
MR-PCA	creatinine	HMDB0000562	2-hydroxyglutarate	HMDB0059655	met-d-Creatinine	M37253	15:41118334-41871842	-0.140484068016948	0.550615928204523	0.798615082770557
MR-PCA	creatinine	HMDB0000562	2-hydroxyglutarate	HMDB0059655	met-d-Creatinine	M37253	15:45400360-46179051	0.278037699675713	0.356893541237265	0.435950614455558
MR-PCA	creatinine	HMDB0000562	2-hydroxyglutarate	HMDB0059655	met-d-Creatinine	M37253	15:53700578-54200578	-1.47543993785559	0.565051475290784	0.0090235605541829
MR-PCA	creatinine	HMDB0000562	2-hydroxyglutarate	HMDB0059655	met-d-Creatinine	M37253	15:76097375-76597375	0.750927874428682	0.556001890626337	0.176828373319787
MR-PCA	creatinine	HMDB0000562	2-hydroxyglutarate	HMDB0059655	met-d-Creatinine	M37253	16:20142332-21335139	0.457322217201375	0.298078339516443	0.124971853379404
MR-PCA	creatinine	HMDB0000562	2-hydroxyglutarate	HMDB0059655	met-d-Creatinine	M37253	16:89453424-89953424	0.0233963459892705	0.63274081028	0.970503988406682
MR-PCA	creatinine	HMDB0000562	2-hydroxyglutarate	HMDB0059655	met-d-Creatinine	M37253	17:19176536-19724875	0.437381357617059	0.720216338642313	0.543657388912724
MR-PCA	creatinine	HMDB0000562	2-hydroxyglutarate	HMDB0059655	met-d-Creatinine	M37253	17:37200083-37954217	-0.402534357952644	0.477479806514874	0.399206328703251
MR-PCA	creatinine	HMDB0000562	2-hydroxyglutarate	HMDB0059655	met-d-Creatinine	M37253	17:58690466-59700441	0.894978804057768	0.379918248852442	0.0184871363975183
MR-PCA	creatinine	HMDB0000562	2-hydroxyglutarate	HMDB0059655	met-d-Creatinine	M37253	19:32940263-33709298	0.470709314409543	0.536784513385731	0.380537946015321
MR-PCA	creatinine	HMDB0000562	2-hydroxyglutarate	HMDB0059655	met-d-Creatinine	M37253	20:32653904-33537782	1.35314445366944	0.605988788776362	0.0255520472282928
MR-PCA	creatinine	HMDB0000562	2-hydroxyglutarate	HMDB0059655	met-d-Creatinine	M37253	22:38345240-38845240	-0.319102687419954	0.584679761318654	0.585221679282138
MR-PCA	4-methyl-2-oxopentanoate	HMDB0000695	acetoacetate	HMDB0000060	GCST90199655	met-d-Acetoacetate	4:88953670-89453670	-0.0380201203270303	0.0264998034157338	0.151363434723065
MR-PCA	sphingosine 1-phosphate	HMDB0000277	tyrosine	HMDB0000158	GCST90199657	M01299	17:74160792-74684003	0.272598412752142	0.132315400161085	0.0393778177874766
MR-PCA	adenosine	HMDB0000050	docosapentaenoate (n6 dpa; 22:5n6)	HMDB0001976	M00555	GCST90199796	1:109564880-110064880	-0.0344425072284892	0.152969440441792	0.821855273615174
MR-PCA	adenosine	HMDB0000050	docosapentaenoate (n6 dpa; 22:5n6)	HMDB0001976	M00555	GCST90199796	6:96128415-96628415	-0.192561878346461	0.185265769479756	0.298627181455359
MR-PCA	n1-methyl-2-pyridone-5-carboxamide	HMDB0004193	biliverdin	HMDB0001008	GCST90199778	M02137	2:135485648-135985648	0.190788667783646	0.176020587616364	0.27840925837024
MR-PCA	tyrosine	HMDB0000158	mannose	HMDB0000169	M01299	GCST90200435	1:154514715-155014715	-0.131745828825832	0.144427860812512	0.361668056784702
MR-PCA	tyrosine	HMDB0000158	mannose	HMDB0000169	M01299	GCST90200435	6:111242119-112061922	0.118714057748449	0.118140257993022	0.314965742902677
MR-PCA	tyrosine	HMDB0000158	mannose	HMDB0000169	M01299	GCST90200435	16:71357384-72149586	0.0527611617215738	0.123163323158345	0.668371780224226
MR-PCA	5,6-dihydrothymine	HMDB0000079	pyruvate	HMDB0000243	GCST90200339	GCST90200430	22:50721854-51221854	0.0115223647247558	0.103085168672555	0.911001656583817
MR-PCA	histidine	HMDB0000177	mannose	HMDB0000169	GCST90200377	GCST90200435	2:211293055-211793055	-0.233382770990262	0.113658924657847	0.0400376062448433
MR-PCA	histidine	HMDB0000177	mannose	HMDB0000169	GCST90200377	GCST90200435	12:96129884-96629884	-0.0706838944025215	0.0750428368259773	0.346236700495124
MR-PCA	inosine	HMDB0000195	inositol 1-phosphate (i1p)	HMDB0000213	M01123	M01481	6:85876680-86677325	0.0370645575701307	0.14696189530038	0.800882441207652
MR-PCA	creatinine	HMDB0000562	creatine	HMDB0000064	M00513	GCST90200323	7:23845366-24345366	0.197018121505869	0.135914583205536	0.147177606416035
MR-PCA	glycine	HMDB0000123	eicosapentaenoate (epa; 20:5n3)	HMDB0001999	M32338	M18467	2:211289363-212090389	0.0174604149410414	0.0537006602131334	0.745072547683802
MR-PCA	guanidinoacetate	HMDB0000128	hypoxanthine	HMDB0000157	GCST90200384	M03127	6:131647278-132147278	-0.147349664485644	0.177134675365815	0.40549302840694
MR-PCA	guanidinoacetate	HMDB0000128	hypoxanthine	HMDB0000157	GCST90200384	M03127	12:101043-601043	0.102050626352767	0.13371441230396	0.445345079180215
MR-PCA	4-methyl-2-oxopentanoate	HMDB0000695	glycine	HMDB0000123	GCST90199655	bioa_008	4:88953670-89453670	0.0176590784521949	0.0413459626441547	0.669302656174583
MR-PCA	serine	HMDB0000187	4-hydroxy-2-oxoglutaric acid	HMDB0002070	M32315	GCST90199897	1:119966025-120466025	-0.0176715543683182	0.0778464065847012	0.820419546151644
MR-PCA	serine	HMDB0000187	4-hydroxy-2-oxoglutaric acid	HMDB0002070	M32315	GCST90199897	2:211323559-211823559	0.192546012563399	0.0943374502775685	0.0412473749374208
MR-PCA	serine	HMDB0000187	4-hydroxy-2-oxoglutaric acid	HMDB0002070	M32315	GCST90199897	7:55822010-56322010	0.0519730347111791	0.138196804689462	0.706857527851379
MR-PCA	glycochenodeoxycholate	HMDB0000637	4-hydroxyphenylpyruvate	HMDB0000707	M32346	GCST90200300	6:156877825-157377825	-0.266398305538803	0.155472922197005	0.0866259689370026
MR-PCA	choline	HMDB0000097	arachidonate (20:4n6)	HMDB0001043	GCST90200327	GCST90200358	2:211290507-211790507	0.108176612813592	0.142828785649841	0.448818263031003
MR-PCA	choline	HMDB0000097	arachidonate (20:4n6)	HMDB0001043	GCST90200327	GCST90200358	17:17175631-17675631	0.0333941711977795	0.0916346133049004	0.715538818252228
MR-PCA	cholesterol	HMDB0000067	theobromine	HMDB0002825	M00063	M18392	1:109571511-110071511	-0.0893306053775911	0.153045408714588	0.559430959520254
MR-PCA	7-methylxanthine	HMDB0001991	glycine	HMDB0000123	GCST90199754	met-d-Gly	1:197801712-198301712	-0.0153117628171752	0.0299299813439723	0.608940706588866
MR-PCA	7-methylxanthine	HMDB0001991	glycine	HMDB0000123	GCST90199754	met-d-Gly	15:74777880-75578595	-0.024053594112231	0.030983783883507	0.437555056267727
MR-PCA	valine	HMDB0000883	biliverdin	HMDB0001008	met-d-Val	GCST90200706	2:27480940-28253616	0.978151375367822	0.356616026827244	0.0060904805589664
MR-PCA	valine	HMDB0000883	biliverdin	HMDB0001008	met-d-Val	GCST90200706	2:64975088-65475088	0.120341891594621	0.253266724688947	0.634673850697775
MR-PCA	valine	HMDB0000883	biliverdin	HMDB0001008	met-d-Val	GCST90200706	2:165251927-165751927	0.116025979578786	0.407157370169071	0.77567024233519
MR-PCA	valine	HMDB0000883	biliverdin	HMDB0001008	met-d-Val	GCST90200706	3:135701113-136578270	-0.350899750691176	0.407408084290077	0.38907396057856
MR-PCA	valine	HMDB0000883	biliverdin	HMDB0001008	met-d-Val	GCST90200706	4:86953335-87453335	0.460485572178869	0.353933899527364	0.193241464285655
MR-PCA	valine	HMDB0000883	biliverdin	HMDB0001008	met-d-Val	GCST90200706	4:87663610-88163610	0.222895121015618	0.390555624862347	0.568194294199024
MR-PCA	valine	HMDB0000883	biliverdin	HMDB0001008	met-d-Val	GCST90200706	4:88882515-89510546	0.034935032376891	0.124516206023756	0.77904318291725
MR-PCA	valine	HMDB0000883	biliverdin	HMDB0001008	met-d-Val	GCST90200706	5:55564890-56064890	0.627653719616913	0.320523802969456	0.0502050822089572
MR-PCA	valine	HMDB0000883	biliverdin	HMDB0001008	met-d-Val	GCST90200706	6:108910874-109410874	-0.926667664496064	0.470900584729866	0.0490838452780117
MR-PCA	valine	HMDB0000883	biliverdin	HMDB0001008	met-d-Val	GCST90200706	12:56199875-57115338	0.483445261063004	0.282321584230963	0.0868244270576969
MR-PCA	valine	HMDB0000883	biliverdin	HMDB0001008	met-d-Val	GCST90200706	12:122278263-122778263	-0.702133515648893	0.45251185481524	0.120749433432472
MR-PCA	valine	HMDB0000883	biliverdin	HMDB0001008	met-d-Val	GCST90200706	14:102468052-102968052	0.254379558239302	0.597388530756946	0.670239531861304
MR-PCA	valine	HMDB0000883	biliverdin	HMDB0001008	met-d-Val	GCST90200706	16:69315747-70918195	-0.465715035602804	0.231136985908988	0.0439164326270901
MR-PCA	valine	HMDB0000883	biliverdin	HMDB0001008	met-d-Val	GCST90200706	17:6935779-7435779	-0.0012783081825658	0.242050344924628	0.995786258342246
MR-PCA	valine	HMDB0000883	biliverdin	HMDB0001008	met-d-Val	GCST90200706	17:79384062-79884062	-0.273121135531317	0.439652654905685	0.534454712508196
MR-PCA	valine	HMDB0000883	biliverdin	HMDB0001008	met-d-Val	GCST90200706	19:49050431-49611255	-0.198198312264291	0.228671272251663	0.386085025774369
MR-PCA	valine	HMDB0000883	cystine	HMDB0000192	M01649	GCST90200382	4:88976422-89476422	0.1506153791635	0.125423659521982	0.229808224372611
MR-PCA	choline phosphate	HMDB0001565	sphinganine-1-phosphate	HMDB0001383	GCST90200363	GCST90199845	1:21573292-22142120	0.0369943092449606	0.0616856143501478	0.548690559570273
MR-PCA	choline phosphate	HMDB0001565	sphinganine-1-phosphate	HMDB0001383	GCST90200363	GCST90199845	22:24245541-24745541	0.0818855487909992	0.126087334334825	0.516057140696621
MR-PCA	dimethylglycine	HMDB0000092	3-(4-hydroxyphenyl)lactate	HMDB0000755	GCST90200424	M32197	5:78080227-78832833	-0.0150464913282916	0.0481885412121224	0.754856538778389
MR-PCA	dimethylglycine	HMDB0000092	3-(4-hydroxyphenyl)lactate	HMDB0000755	GCST90200424	M32197	10:103976834-104737382	0.160500225935479	0.16204420959272	0.321943548111734
MR-PCA	dimethylglycine	HMDB0000092	3-(4-hydroxyphenyl)lactate	HMDB0000755	GCST90200424	M32197	15:76242337-76742337	-0.0770735114262121	0.130668760669867	0.555298694360949
MR-PCA	4-methyl-2-oxopentanoate	HMDB0000695	glutamate	HMDB0000148	GCST90199655	GCST90200412	4:88953670-89453670	-0.0618022679492112	0.0986011379370641	0.530796495776912
MR-PCA	4-acetamidobutanoate	HMDB0003681	urate	HMDB0000289	M01558	M01604	8:18010431-18510431	-0.0462417185647216	0.062593108637098	0.460048537428213
MR-PCA	4-acetamidobutanoate	HMDB0003681	urate	HMDB0000289	M01558	M01604	18:22536478-23036478	0.2247553158642	0.159513373190226	0.158833364397166
MR-PCA	5,6-dihydrothymine	HMDB0000079	cytosine	HMDB0000630	GCST90200339	GCST90200433	22:50721854-51221854	-0.011709617028232	0.111891065505866	0.916651999111656
MR-PCA	valine	HMDB0000883	citrulline	HMDB0000904	bioa_022	bioa_005	2:27492603-27992603	-1.26360561622487	0.263739826475535	1.65863991610721e-06
MR-PCA	valine	HMDB0000883	citrulline	HMDB0000904	bioa_022	bioa_005	2:64958074-65458074	-0.0269923351448472	0.109965887145476	0.806099512491418
MR-PCA	valine	HMDB0000883	citrulline	HMDB0000904	bioa_022	bioa_005	2:211173777-211673777	-1.82372180082744	0.253334461149935	6.07136912434552e-13
MR-PCA	valine	HMDB0000883	citrulline	HMDB0000904	bioa_022	bioa_005	4:88972827-89472827	0.187166647411097	0.0776045023311835	0.0158739255337638
MR-PCA	valine	HMDB0000883	citrulline	HMDB0000904	bioa_022	bioa_005	11:116381707-116882500	-0.0096141200440186	0.145272689553037	0.947234665054984
MR-PCA	valine	HMDB0000883	citrulline	HMDB0000904	bioa_022	bioa_005	12:56615040-57115040	-0.832360038547791	0.26529083298124	0.0017037325581793
MR-PCA	valine	HMDB0000883	citrulline	HMDB0000904	bioa_022	bioa_005	16:70059237-70559237	0.506797952951852	0.167299372457432	0.0024513101705044
MR-PCA	valine	HMDB0000883	citrulline	HMDB0000904	bioa_022	bioa_005	17:6883609-7383609	0.231819611602239	0.163570081566848	0.156410002524711
MR-PCA	valine	HMDB0000883	citrulline	HMDB0000904	bioa_022	bioa_005	17:40470632-40970632	-0.0165299199477553	0.311220509778617	0.957641707133852
MR-PCA	valine	HMDB0000883	citrulline	HMDB0000904	bioa_022	bioa_005	19:49114511-49614511	-0.495908176616188	0.219595539361714	0.0239282191647629
MR-PCA	3-(4-hydroxyphenyl)lactate	HMDB0000755	bilirubin (z,z)	HMDB0000054	GCST90200371	GCST90200704	6:111301079-111801079	0.128859727534041	0.129163517438057	0.318450066609978
MR-PCA	3-(4-hydroxyphenyl)lactate	HMDB0000755	bilirubin (z,z)	HMDB0000054	GCST90200371	GCST90200704	17:79941425-80441425	-0.0609542087874838	0.0926746080827503	0.510716226802325
MR-PCA	glutamine	HMDB0000641	histidine	HMDB0000177	bioa_006	bioa_009	2:27200724-28253174	0.62916507821034	0.0851404212328117	1.47122672676498e-13
MR-PCA	glutamine	HMDB0000641	histidine	HMDB0000177	bioa_006	bioa_009	2:191299636-192089976	0.190183464355385	0.0993217753809432	0.0555152800307957
MR-PCA	glutamine	HMDB0000641	histidine	HMDB0000177	bioa_006	bioa_009	6:20469561-20969561	0.369632410347624	0.163953113641949	0.024164686347235
MR-PCA	glutamine	HMDB0000641	histidine	HMDB0000177	bioa_006	bioa_009	7:72732874-73232874	0.310291791760561	0.129474374970797	0.0165502428169238
MR-PCA	glutamine	HMDB0000641	histidine	HMDB0000177	bioa_006	bioa_009	8:17122121-17622121	0.56874671785476	0.113917070133862	5.95600614161701e-07
MR-PCA	glutamine	HMDB0000641	histidine	HMDB0000177	bioa_006	bioa_009	8:134082558-134582558	0.676485349011808	0.12596513848801	7.85546859817799e-08
MR-PCA	glutamine	HMDB0000641	histidine	HMDB0000177	bioa_006	bioa_009	9:4032942-4532942	0.426519341759935	0.127234060508864	0.0008015996109494
MR-PCA	glutamine	HMDB0000641	histidine	HMDB0000177	bioa_006	bioa_009	10:64798306-65565800	0.190000621193654	0.190455723113467	0.318468287835244
MR-PCA	glutamine	HMDB0000641	histidine	HMDB0000177	bioa_006	bioa_009	10:99109412-99609412	-0.38125188981739	0.0769673426068432	7.29188084203597e-07
MR-PCA	glutamine	HMDB0000641	histidine	HMDB0000177	bioa_006	bioa_009	11:8003049-8503049	0.374612683455643	0.106436217722058	0.000432201570923
MR-PCA	glutamine	HMDB0000641	histidine	HMDB0000177	bioa_006	bioa_009	12:46679007-47711183	0.426842876472913	0.0698038504989921	9.662351056658802e-10
MR-PCA	glutamine	HMDB0000641	histidine	HMDB0000177	bioa_006	bioa_009	12:56615040-57375879	-0.210365653667002	0.0290210384701048	4.2069954543107597e-13
MR-PCA	glutamine	HMDB0000641	histidine	HMDB0000177	bioa_006	bioa_009	12:59344212-60165849	0.344087956918128	0.10571748264259	0.0011347717867274
MR-PCA	glutamine	HMDB0000641	histidine	HMDB0000177	bioa_006	bioa_009	14:100594368-101094368	-0.331126703683307	0.170281321995902	0.0518248052088058
MR-PCA	glutamine	HMDB0000641	histidine	HMDB0000177	bioa_006	bioa_009	15:58477325-58977325	0.788247396328606	0.1241960231221	2.19838742455738e-10
MR-PCA	tyrosine	HMDB0000158	arginine	HMDB0000517	bioa_021	GCST90200372	4:99820973-100320973	-0.47852399474238	0.551278949029075	0.385380562387512
MR-PCA	tyrosine	HMDB0000158	arginine	HMDB0000517	bioa_021	GCST90200372	6:111242119-112017012	-0.243209397984107	0.141004795722955	0.084557990626072
MR-PCA	tyrosine	HMDB0000158	arginine	HMDB0000517	bioa_021	GCST90200372	6:112114361-112614361	0.328420376721963	0.400097515270912	0.411731242515811
MR-PCA	tyrosine	HMDB0000158	arginine	HMDB0000517	bioa_021	GCST90200372	7:27926305-28426305	-0.366189986862934	0.469034010629926	0.434959977999897
MR-PCA	tyrosine	HMDB0000158	arginine	HMDB0000517	bioa_021	GCST90200372	10:64816186-65575478	0.90771181509482	0.574611274223391	0.114176229518367
MR-PCA	tyrosine	HMDB0000158	arginine	HMDB0000517	bioa_021	GCST90200372	11:61310081-61810081	-0.13583836940132	0.437970915970207	0.756443957202937
MR-PCA	tyrosine	HMDB0000158	arginine	HMDB0000517	bioa_021	GCST90200372	12:46678393-47435518	1.90090206228738	0.394156861635225	1.41624721636694e-06
MR-PCA	tyrosine	HMDB0000158	arginine	HMDB0000517	bioa_021	GCST90200372	12:56615040-57115040	0.0686605500049153	0.354947074882699	0.846615300822154
MR-PCA	tyrosine	HMDB0000158	arginine	HMDB0000517	bioa_021	GCST90200372	12:57594049-58094049	0.388511361070251	0.496022264585495	0.433478043130408
MR-PCA	tyrosine	HMDB0000158	arginine	HMDB0000517	bioa_021	GCST90200372	12:59727701-60227701	1.82324721684629	0.429257229928271	2.16220554897784e-05
MR-PCA	tyrosine	HMDB0000158	arginine	HMDB0000517	bioa_021	GCST90200372	12:120845172-121674861	-0.112694844883734	0.395525407541352	0.775702051384308
MR-PCA	tyrosine	HMDB0000158	arginine	HMDB0000517	bioa_021	GCST90200372	12:122092964-122592964	0.272991375673266	0.448813488906267	0.543020833587248
MR-PCA	tyrosine	HMDB0000158	arginine	HMDB0000517	bioa_021	GCST90200372	15:60649639-61149639	1.30857272937213	0.531959493886102	0.0138971678395723
MR-PCA	tyrosine	HMDB0000158	arginine	HMDB0000517	bioa_021	GCST90200372	16:71153235-72438683	-0.221844979787692	0.193617480854126	0.251882040158689
MR-PCA	4-hydroxyphenylpyruvate	HMDB0000707	urate	HMDB0000289	GCST90200300	GCST90200307	11:63046797-63546797	-0.0215203052561835	0.0968903960406432	0.824228418981029
MR-PCA	4-hydroxyphenylpyruvate	HMDB0000707	urate	HMDB0000289	GCST90200300	GCST90200307	12:122051275-122551275	0.0892369060954133	0.107195059942726	0.4051424703045
MR-PCA	5-methylthioadenosine (mta)	HMDB0001173	alpha-tocopherol	HMDB0001893	GCST90200359	M01561	6:149659491-150411114	-0.290938420527242	0.160333426626581	0.069587911207809
MR-PCA	betaine	HMDB0000043	2-aminobutyrate	HMDB0000452	M03141	M32348	2:211337631-211837631	-0.0341467612121435	0.0978778658632425	0.72718606347598
MR-PCA	betaine	HMDB0000043	2-aminobutyrate	HMDB0000452	M03141	M32348	5:78095798-78666416	0.0255497426229332	0.087522732838359	0.770346861431457
MR-PCA	betaine	HMDB0000043	2-aminobutyrate	HMDB0000452	M03141	M32348	12:30349-530349	-0.269743713145634	0.135037926790068	0.0457665112374365
MR-PCA	betaine	HMDB0000043	2-aminobutyrate	HMDB0000452	M03141	M32348	21:44237404-44737404	-0.0930464871744128	0.114198090546108	0.415197414038997
MR-PCA	uridine	HMDB0000296	dihydroorotate	HMDB03349	M00606	GCST90200444	1:20665172-21165172	-0.0383624617170462	0.146122026455452	0.792907340868455
MR-PCA	uridine	HMDB0000296	dihydroorotate	HMDB03349	M00606	GCST90200444	7:47852911-48352911	-0.280024280490562	0.145355590934321	0.054044774309336
MR-PCA	uridine	HMDB0000296	dihydroorotate	HMDB03349	M00606	GCST90200444	22:50721752-51221752	0.0669150614439752	0.108607977588853	0.537818274405945
MR-PCA	valine	HMDB0000883	creatinine	HMDB0000562	bioa_022	met-d-Creatinine	2:27492603-27992603	-0.271809293531851	0.13989150944233	0.0520160799911682
MR-PCA	valine	HMDB0000883	creatinine	HMDB0000562	bioa_022	met-d-Creatinine	2:64958074-65458074	-0.0774999321808555	0.0583052255081406	0.183778451401011
MR-PCA	valine	HMDB0000883	creatinine	HMDB0000562	bioa_022	met-d-Creatinine	2:211173777-211673777	-0.771501066606581	0.134530605998308	9.764911383150093e-09
MR-PCA	valine	HMDB0000883	creatinine	HMDB0000562	bioa_022	met-d-Creatinine	4:88972827-89472827	0.0214478383193668	0.0411485833164104	0.60220719705587
MR-PCA	valine	HMDB0000883	creatinine	HMDB0000562	bioa_022	met-d-Creatinine	11:116381707-116882500	-0.720582884981391	0.0770108163596677	8.21066305245678e-21
MR-PCA	valine	HMDB0000883	creatinine	HMDB0000562	bioa_022	met-d-Creatinine	12:56615040-57115040	0.137736961273536	0.14069330388552	0.327586242096307
MR-PCA	valine	HMDB0000883	creatinine	HMDB0000562	bioa_022	met-d-Creatinine	16:70059237-70559237	0.204901014654439	0.0887140669314808	0.0209059339925541
MR-PCA	valine	HMDB0000883	creatinine	HMDB0000562	bioa_022	met-d-Creatinine	17:6883609-7383609	0.0002874837800779	0.0867273604731499	0.997355177785999
MR-PCA	valine	HMDB0000883	creatinine	HMDB0000562	bioa_022	met-d-Creatinine	17:40470632-40970632	-0.475109855480844	0.165007631542958	0.0039853309940413
MR-PCA	valine	HMDB0000883	creatinine	HMDB0000562	bioa_022	met-d-Creatinine	19:49114511-49614511	-0.0617425885503084	0.116436670722425	0.595926439449018
MR-PCA	docosapentaenoate (n6 dpa; 22:5n6)	HMDB0001976	asparagine	HMDB0000168	GCST90199796	GCST90200452	11:61347212-61847212	-0.240455980689997	0.093310653278698	0.0099679171579353
MR-PCA	asparagine	HMDB0000168	paraxanthine	HMDB0001860	GCST90200452	GCST90199654	2:211293055-211793055	-0.150294944732833	0.1256260523501	0.231553120657054
MR-PCA	asparagine	HMDB0000168	paraxanthine	HMDB0001860	GCST90200452	GCST90199654	7:97139584-97639584	-0.130960112509935	0.114230373113589	0.251606465594938
MR-PCA	asparagine	HMDB0000168	paraxanthine	HMDB0001860	GCST90200452	GCST90199654	11:61850353-62350353	0.0391639100968925	0.103276032807521	0.704527571444282
MR-PCA	asparagine	HMDB0000168	paraxanthine	HMDB0001860	GCST90200452	GCST90199654	14:103842789-104825326	-0.0113554051031749	0.0387129102698768	0.769274917150521
MR-PCA	acetoacetate	HMDB0000060	1-(1-enyl-stearoyl)-2-arachidonoyl-gpe (p-18:0/20:4)*	HMDB0005779	met-d-Acetoacetate	GCST90200058	5:41395751-42449922	0.394351195993204	0.318374253625019	0.215478719219674
MR-PCA	acetoacetate	HMDB0000060	1-(1-enyl-stearoyl)-2-arachidonoyl-gpe (p-18:0/20:4)*	HMDB0005779	met-d-Acetoacetate	GCST90200058	6:166525103-167025103	0.376509527436824	0.294060596669571	0.200411260566779
MR-PCA	acetoacetate	HMDB0000060	1-(1-enyl-stearoyl)-2-arachidonoyl-gpe (p-18:0/20:4)*	HMDB0005779	met-d-Acetoacetate	GCST90200058	10:113686244-114186244	-0.0777625909564282	0.323186144304499	0.809855545577531
MR-PCA	acetoacetate	HMDB0000060	1-(1-enyl-stearoyl)-2-arachidonoyl-gpe (p-18:0/20:4)*	HMDB0005779	met-d-Acetoacetate	GCST90200058	11:116373213-116873213	-0.220783044355113	0.310561593459024	0.4771366125997
MR-PCA	acetoacetate	HMDB0000060	1-(1-enyl-stearoyl)-2-arachidonoyl-gpe (p-18:0/20:4)*	HMDB0005779	met-d-Acetoacetate	GCST90200058	12:122333527-122833527	-0.144636217930485	0.469357370493661	0.757962126718418
MR-PCA	glucose	HMDB0000122	3-methyl-2-oxovalerate	HMDB0000491	met-d-Glucose	M15676	2:165251927-165751927	0.364081774994023	0.562249419375768	0.517279309326185
MR-PCA	glucose	HMDB0000122	3-methyl-2-oxovalerate	HMDB0000491	met-d-Glucose	M15676	2:169498833-170056652	0.227432360520443	0.182405739420767	0.212452976900441
MR-PCA	glucose	HMDB0000122	3-methyl-2-oxovalerate	HMDB0000491	met-d-Glucose	M15676	3:122819058-123319058	0.2442570563568	0.424142879230144	0.564693657175192
MR-PCA	glucose	HMDB0000122	3-methyl-2-oxovalerate	HMDB0000491	met-d-Glucose	M15676	3:151951767-152451767	0.672592868202434	0.621095911099438	0.278847018328339
MR-PCA	glucose	HMDB0000122	3-methyl-2-oxovalerate	HMDB0000491	met-d-Glucose	M15676	3:170377909-170877909	0.143201280315845	0.376707787115035	0.703842318220801
MR-PCA	glucose	HMDB0000122	3-methyl-2-oxovalerate	HMDB0000491	met-d-Glucose	M15676	4:185468314-185968314	0.355831929560558	0.533534145627086	0.504814450535837
MR-PCA	glucose	HMDB0000122	3-methyl-2-oxovalerate	HMDB0000491	met-d-Glucose	M15676	5:95479406-95979406	-0.425085455917415	0.762281838751095	0.577084312857202
MR-PCA	glucose	HMDB0000122	3-methyl-2-oxovalerate	HMDB0000491	met-d-Glucose	M15676	6:7000270-7500270	0.440321191918233	0.521941471374833	0.398880790886002
MR-PCA	glucose	HMDB0000122	3-methyl-2-oxovalerate	HMDB0000491	met-d-Glucose	M15676	7:14801789-15301789	-0.421965876025933	0.389321457826266	0.278431523735872
MR-PCA	glucose	HMDB0000122	3-methyl-2-oxovalerate	HMDB0000491	met-d-Glucose	M15676	7:43935955-44473721	0.4264855153376	0.251835254246042	0.0903584376336115
MR-PCA	glucose	HMDB0000122	3-methyl-2-oxovalerate	HMDB0000491	met-d-Glucose	M15676	8:117934783-118434783	0.044564088012557	0.45562448015504	0.922084111907519
MR-PCA	glucose	HMDB0000122	3-methyl-2-oxovalerate	HMDB0000491	met-d-Glucose	M15676	9:21884068-22384068	-0.149964708713253	0.478304142870104	0.753874838656322
MR-PCA	glucose	HMDB0000122	3-methyl-2-oxovalerate	HMDB0000491	met-d-Glucose	M15676	10:2888477-3388477	0.427537628402675	0.327852590949229	0.192215019770715
MR-PCA	glucose	HMDB0000122	3-methyl-2-oxovalerate	HMDB0000491	met-d-Glucose	M15676	10:112762852-113262852	1.22062679063377	0.563705528663746	0.0303599384940276
MR-PCA	glucose	HMDB0000122	3-methyl-2-oxovalerate	HMDB0000491	met-d-Glucose	M15676	10:114504071-115004071	-0.565505921965447	0.487543371105531	0.246085876483428
MR-PCA	glucose	HMDB0000122	3-methyl-2-oxovalerate	HMDB0000491	met-d-Glucose	M15676	12:111682800-112523499	0.427175877920644	0.608135963928557	0.482408035169467
MR-PCA	glucose	HMDB0000122	3-methyl-2-oxovalerate	HMDB0000491	met-d-Glucose	M15676	12:121166650-121666650	-0.405560526426503	0.601157645237331	0.49990923559474
MR-PCA	glucose	HMDB0000122	3-methyl-2-oxovalerate	HMDB0000491	met-d-Glucose	M15676	13:28213465-28721145	0.0463949733978103	0.54189395303574	0.931771413891474
MR-PCA	glucose	HMDB0000122	3-methyl-2-oxovalerate	HMDB0000491	met-d-Glucose	M15676	17:43272775-44380160	-0.557053943772524	0.699265973084636	0.425667866666753
MR-PCA	glucose	HMDB0000122	3-methyl-2-oxovalerate	HMDB0000491	met-d-Glucose	M15676	20:22311971-22811971	1.33292437746936	0.73310181244164	0.0690338488562512
MR-PCA	acetylphosphate	HMDB0001494	xanthine	HMDB0000292	M15488	M03147	1:109564880-110064880	0.0925867142988251	0.152384370871559	0.543461635943148
MR-PCA	acetylphosphate	HMDB0001494	xanthine	HMDB0000292	M15488	M03147	6:96128415-96628415	-0.322611528085973	0.27466040910054	0.240161470117701
MR-PCA	glutamine	HMDB0000641	uridine	HMDB0000296	met-d-Gln	GCST90200407	1:213912734-214412734	0.261335111996658	0.318133652288761	0.411382434391483
MR-PCA	glutamine	HMDB0000641	uridine	HMDB0000296	met-d-Gln	GCST90200407	2:26939063-28767861	-0.709796332831835	0.227599248442623	0.0018169806319914
MR-PCA	glutamine	HMDB0000641	uridine	HMDB0000296	met-d-Gln	GCST90200407	2:190998205-192033792	0.122333437490711	0.238438847089497	0.607909343130219
MR-PCA	glutamine	HMDB0000641	uridine	HMDB0000296	met-d-Gln	GCST90200407	2:211168890-211668890	0.466816923113106	0.354966049978858	0.18847528293055
MR-PCA	glutamine	HMDB0000641	uridine	HMDB0000296	met-d-Gln	GCST90200407	3:38941335-39441335	-0.125317024470441	0.512596901119456	0.806863117245351
MR-PCA	glutamine	HMDB0000641	uridine	HMDB0000296	met-d-Gln	GCST90200407	3:52085887-52937605	-0.217003110084353	0.512572141172134	0.672031815335223
MR-PCA	glutamine	HMDB0000641	uridine	HMDB0000296	met-d-Gln	GCST90200407	3:121763465-122263465	0.548017507632903	0.460217242741088	0.23373994584906
MR-PCA	glutamine	HMDB0000641	uridine	HMDB0000296	met-d-Gln	GCST90200407	3:159689586-160441236	-0.0949429045022117	0.337281506777484	0.778331110978476
MR-PCA	glutamine	HMDB0000641	uridine	HMDB0000296	met-d-Gln	GCST90200407	4:17991903-18491903	0.342376584338615	0.371586095088551	0.356845622782123
MR-PCA	glutamine	HMDB0000641	uridine	HMDB0000296	met-d-Gln	GCST90200407	5:55611894-56111894	-0.36694338370406	0.340042710910233	0.280538832920854
MR-PCA	glutamine	HMDB0000641	uridine	HMDB0000296	met-d-Gln	GCST90200407	5:127968645-128468645	0.443171761267444	0.465339552183686	0.340913364715443
MR-PCA	glutamine	HMDB0000641	uridine	HMDB0000296	met-d-Gln	GCST90200407	5:174698943-175198943	-0.275903634578429	0.285264786034739	0.333451887912206
MR-PCA	glutamine	HMDB0000641	uridine	HMDB0000296	met-d-Gln	GCST90200407	6:20425792-20925792	-0.552916753850191	0.451900793056831	0.221127428270137
MR-PCA	glutamine	HMDB0000641	uridine	HMDB0000296	met-d-Gln	GCST90200407	6:56020405-56520405	-0.0402151888434841	0.485227937744136	0.933947780684098
MR-PCA	glutamine	HMDB0000641	uridine	HMDB0000296	met-d-Gln	GCST90200407	6:126492728-127693092	0.380417113554106	0.321943959674338	0.237354427946434
MR-PCA	glutamine	HMDB0000641	uridine	HMDB0000296	met-d-Gln	GCST90200407	6:131635614-132135614	0.161832279930494	0.415253396195037	0.696744093057082
MR-PCA	glutamine	HMDB0000641	uridine	HMDB0000296	met-d-Gln	GCST90200407	7:1635600-2135600	0.753688199851255	0.626128968226919	0.228695202269511
MR-PCA	glutamine	HMDB0000641	uridine	HMDB0000296	met-d-Gln	GCST90200407	7:72772933-73272933	-0.415743381602618	0.294003497706066	0.157339497569257
MR-PCA	glutamine	HMDB0000641	uridine	HMDB0000296	met-d-Gln	GCST90200407	8:17124777-17669461	0.34725853272777	0.290389229053962	0.231759705959835
MR-PCA	glutamine	HMDB0000641	uridine	HMDB0000296	met-d-Gln	GCST90200407	8:126231747-126731747	0.089401037580106	0.390745233285289	0.81902729448902
MR-PCA	glutamine	HMDB0000641	uridine	HMDB0000296	met-d-Gln	GCST90200407	9:4040541-4540541	-0.0093524687648628	0.328142482962296	0.977262376372502
MR-PCA	glutamine	HMDB0000641	uridine	HMDB0000296	met-d-Gln	GCST90200407	9:21884172-22384172	-0.0321258635678528	0.372650516851978	0.931300201376893
MR-PCA	glutamine	HMDB0000641	uridine	HMDB0000296	met-d-Gln	GCST90200407	10:22676227-23176227	0.742426755098835	0.548731292898403	0.176059521916377
MR-PCA	glutamine	HMDB0000641	uridine	HMDB0000296	met-d-Gln	GCST90200407	10:98828483-99609412	-0.0320136452889592	0.190516574936927	0.866554949141112
MR-PCA	glutamine	HMDB0000641	uridine	HMDB0000296	met-d-Gln	GCST90200407	10:114535278-115035278	-0.788561515040139	0.487757127668891	0.105941031947611
MR-PCA	glutamine	HMDB0000641	uridine	HMDB0000296	met-d-Gln	GCST90200407	11:8005408-8505408	0.0775351394813744	0.250504442092427	0.756929023080177
MR-PCA	glutamine	HMDB0000641	uridine	HMDB0000296	met-d-Gln	GCST90200407	11:73860169-74360169	0.683257162120704	0.513364555050279	0.183208920077886
MR-PCA	glutamine	HMDB0000641	uridine	HMDB0000296	met-d-Gln	GCST90200407	12:4051876-4551876	0.0718967745413361	0.360167653323196	0.841777551222767
MR-PCA	glutamine	HMDB0000641	uridine	HMDB0000296	met-d-Gln	GCST90200407	12:46377388-47736079	0.0988829615267737	0.204501390467539	0.628718060888529
MR-PCA	glutamine	HMDB0000641	uridine	HMDB0000296	met-d-Gln	GCST90200407	12:55949170-57674145	-0.162211355058585	0.0797703238546855	0.042004056078661
MR-PCA	glutamine	HMDB0000641	uridine	HMDB0000296	met-d-Gln	GCST90200407	12:57753270-58582050	0.302067374452317	0.274222980082409	0.270662033838449
MR-PCA	glutamine	HMDB0000641	uridine	HMDB0000296	met-d-Gln	GCST90200407	12:59330993-60240767	0.0198083545305238	0.259985818251112	0.939267831190559
MR-PCA	glutamine	HMDB0000641	uridine	HMDB0000296	met-d-Gln	GCST90200407	14:21242229-21782312	0.342000871013522	0.213731059575619	0.109566228435445
MR-PCA	glutamine	HMDB0000641	uridine	HMDB0000296	met-d-Gln	GCST90200407	14:74940531-75440531	-0.89255151276943	0.473886918270634	0.0596367820688737
MR-PCA	glutamine	HMDB0000641	uridine	HMDB0000296	met-d-Gln	GCST90200407	14:94594947-95094947	-0.0555125758689472	0.30604754085302	0.856065025975578
MR-PCA	glutamine	HMDB0000641	uridine	HMDB0000296	met-d-Gln	GCST90200407	14:100545139-101045139	-0.158708871631666	0.38636465145098	0.681237655532504
MR-PCA	glutamine	HMDB0000641	uridine	HMDB0000296	met-d-Gln	GCST90200407	16:70118909-70618909	-0.419020674157323	0.502263099453572	0.404131502388831
MR-PCA	glutamine	HMDB0000641	uridine	HMDB0000296	met-d-Gln	GCST90200407	17:6935779-7435779	-0.559418355380968	0.320311185952052	0.0807268881318269
MR-PCA	glutamine	HMDB0000641	uridine	HMDB0000296	met-d-Gln	GCST90200407	17:25345818-25845818	-0.919097855328806	0.435573886340561	0.0348510486399844
MR-PCA	glutamine	HMDB0000641	uridine	HMDB0000296	met-d-Gln	GCST90200407	18:31306350-31806350	-0.227588637895314	0.494934740095249	0.645634192232919
MR-PCA	glutamine	HMDB0000641	uridine	HMDB0000296	met-d-Gln	GCST90200407	22:44074730-44574730	-0.654303447287412	0.422453622499192	0.121425663615694
MR-PCA	citrulline	HMDB0000904	5-methylthioadenosine (mta)	HMDB0001173	bioa_005	GCST90200359	2:211099261-211599261	0.364055409771715	0.167343835703675	0.0295931623161966
MR-PCA	citrulline	HMDB0000904	5-methylthioadenosine (mta)	HMDB0001173	bioa_005	GCST90200359	8:10310878-10810878	0.348467500341581	0.214917720767124	0.104931972630716
MR-PCA	citrulline	HMDB0000904	5-methylthioadenosine (mta)	HMDB0001173	bioa_005	GCST90200359	8:11437159-11937159	0.0811763154916128	0.239482882412676	0.734636096069986
MR-PCA	citrulline	HMDB0000904	5-methylthioadenosine (mta)	HMDB0001173	bioa_005	GCST90200359	9:133044244-133627617	-0.0186479384676034	0.127895294294812	0.884074309667709
MR-PCA	citrulline	HMDB0000904	5-methylthioadenosine (mta)	HMDB0001173	bioa_005	GCST90200359	10:97138579-97638579	0.400804799269311	0.266658090466023	0.132821938456938
MR-PCA	citrulline	HMDB0000904	5-methylthioadenosine (mta)	HMDB0001173	bioa_005	GCST90200359	17:9542768-10042768	-0.161377014316091	0.211800085431714	0.446101289984951
MR-PCA	n-acetyl-aspartyl-glutamate (naag)	HMDB0001067	docosapentaenoate (n6 dpa; 22:5n6)	HMDB0001976	GCST90200684	GCST90199796	11:45663099-50986366	0.053159427525676	0.0228605254767641	0.0200516060335271
MR-PCA	n-acetyl-aspartyl-glutamate (naag)	HMDB0001067	docosapentaenoate (n6 dpa; 22:5n6)	HMDB0001976	GCST90200684	GCST90199796	11:54602007-58367668	0.0692141996949739	0.0351550275433186	0.0489728551801374
MR-PCA	pantothenate	HMDB0000210	1-methylnicotinamide	HMDB0000699	GCST90200279	GCST90200406	1:199230515-199730515	0.18017434901343	0.106514965413512	0.0907336711442451
MR-PCA	tryptophan	HMDB0000929	asparagine	HMDB0000168	bioa_020	M34283	2:27480940-27980940	-1.41611082011307	0.364838416568415	0.000103825263011
MR-PCA	tryptophan	HMDB0000929	asparagine	HMDB0000168	bioa_020	M34283	4:156560755-157060755	-0.121318472505425	0.149015865336104	0.415569766068332
MR-PCA	tryptophan	HMDB0000929	asparagine	HMDB0000168	bioa_020	M34283	6:111336667-112095774	0.110807750728189	0.185252937627622	0.549744510395593
MR-PCA	3-methyl-2-oxobutyrate	HMDB0000019	isoursodeoxycholate	HMDB0000686	GCST90199677	GCST90199892	4:88953670-89453670	0.10822042732644	0.0884653602024335	0.221213196915503
MR-PCA	1-methylurate	HMDB0003099	n1-methyl-2-pyridone-5-carboxamide	HMDB0004193	M34395	GCST90199778	8:18010431-18510431	0.134980901870999	0.0832958220502421	0.105124857020809
MR-PCA	asparagine	HMDB0000168	tryptophan	HMDB0000929	M34283	GCST90200441	11:61916235-62416235	-0.0164435635639996	0.147975277506294	0.911518237998356
MR-PCA	asparagine	HMDB0000168	tryptophan	HMDB0000929	M34283	GCST90200441	14:104016664-104812812	0.0415447573842015	0.121850377813405	0.733142019535041
MR-PCA	beta-citrylglutamate	HMDB0241915	spermidine	HMDB0001257	GCST90199911	bioa_033	3:183486882-183986882	-0.0747957147356372	0.0701661553971899	0.286432706099872
MR-PCA	beta-citrylglutamate	HMDB0241915	spermidine	HMDB0001257	GCST90199911	bioa_033	11:88203934-92094388	0.005752454652761	0.0177376922475668	0.745705753206479
MR-PCA	valine	HMDB0000883	threonine	HMDB0000167	met-d-Val	M01284	2:27480940-28253616	-1.54583842651504	0.43031738298048	0.0003277450310849
MR-PCA	valine	HMDB0000883	threonine	HMDB0000167	met-d-Val	M01284	2:64975088-65475088	-0.192074104975551	0.313254973035704	0.539773324393297
MR-PCA	valine	HMDB0000883	threonine	HMDB0000167	met-d-Val	M01284	2:165251927-165751927	-0.149580373434797	0.499844733356615	0.764746497752832
MR-PCA	valine	HMDB0000883	threonine	HMDB0000167	met-d-Val	M01284	2:226858446-227358446	0.328374000734213	0.755388064586804	0.663773654699729
MR-PCA	valine	HMDB0000883	threonine	HMDB0000167	met-d-Val	M01284	3:135701113-136578270	2.45441559474915	0.839010265330123	0.0034404671275865
MR-PCA	valine	HMDB0000883	threonine	HMDB0000167	met-d-Val	M01284	4:88882515-89510546	0.173392497890905	0.174055797997414	0.319158248960404
MR-PCA	valine	HMDB0000883	threonine	HMDB0000167	met-d-Val	M01284	12:56199875-57115338	1.89372564932511	0.478409375604385	7.54601369110594e-05
MR-PCA	valine	HMDB0000883	threonine	HMDB0000167	met-d-Val	M01284	12:122278263-122778263	0.117205537921107	0.652637819179434	0.857476486571436
MR-PCA	valine	HMDB0000883	threonine	HMDB0000167	met-d-Val	M01284	16:69315747-70918195	0.899458438809915	0.307334132374676	0.0034263781695492
MR-PCA	valine	HMDB0000883	threonine	HMDB0000167	met-d-Val	M01284	17:6935779-7435779	-0.655474773056457	0.443569752278098	0.139481001079047
MR-PCA	valine	HMDB0000883	threonine	HMDB0000167	met-d-Val	M01284	17:79384062-79884062	-0.198552959315436	0.788602324357272	0.801212424604453
MR-PCA	valine	HMDB0000883	threonine	HMDB0000167	met-d-Val	M01284	19:49050431-49611255	-0.381950694121265	0.533646332134005	0.474153448037513
MR-PCA	valine	HMDB0000883	threonine	HMDB0000167	met-d-Val	M01284	22:18665347-19165347	-0.173310893041282	0.493605147568437	0.725504017954401
MR-PCA	arginine	HMDB0000517	acetoacetate	HMDB0000060	GCST90200372	met-d-Acetoacetate	6:131644358-132148208	0.0095011010378255	0.0252023722908521	0.706179305292663
MR-PCA	arginine	HMDB0000517	acetoacetate	HMDB0000060	GCST90200372	met-d-Acetoacetate	10:99896895-100396895	-0.0033453859982388	0.0308341101925962	0.913602037780948
MR-PCA	sphinganine-1-phosphate	HMDB0001383	taurocholate	HMDB0000036	GCST90199845	GCST90200333	3:56698451-57198451	0.0906472035385135	0.0810488263739274	0.263384627056832
MR-PCA	sphinganine-1-phosphate	HMDB0001383	taurocholate	HMDB0000036	GCST90199845	GCST90200333	17:74160792-74669333	-0.0317507531127308	0.0865242126680316	0.71365033760426
MR-PCA	tyrosine	HMDB0000158	docosahexaenoate (dha; 22:6n3)	HMDB0002183	GCST90200427	GCST90199651	6:111308006-112158646	-0.143895227828311	0.0960917672052349	0.134269141083105
MR-PCA	tyrosine	HMDB0000158	docosahexaenoate (dha; 22:6n3)	HMDB0002183	GCST90200427	GCST90199651	16:71156147-71656147	0.0831708897277606	0.107429737498758	0.438819204646467
MR-PCA	acetate	HMDB0000042	3-hydroxybutyrate (bhba)	HMDB0000011	met-d-Acetate	M00542	2:27480940-27980940	2.40329390926618	0.601862783105792	6.52170463248686e-05
MR-PCA	acetate	HMDB0000042	3-hydroxybutyrate (bhba)	HMDB0000011	met-d-Acetate	M00542	2:136358646-136858646	0.21144060804201	0.626427027594484	0.73571416022137
MR-PCA	acetate	HMDB0000042	3-hydroxybutyrate (bhba)	HMDB0000011	met-d-Acetate	M00542	9:4513491-5013491	-1.02906562226007	0.467860265879807	0.0278413314033541
MR-PCA	acetate	HMDB0000042	3-hydroxybutyrate (bhba)	HMDB0000011	met-d-Acetate	M00542	12:111634608-112523499	0.673244708318999	0.528763330121815	0.202931491110616
MR-PCA	acetate	HMDB0000042	3-hydroxybutyrate (bhba)	HMDB0000011	met-d-Acetate	M00542	12:112590766-113090766	-0.199593511032604	0.613935975581548	0.745101782777806
MR-PCA	acetate	HMDB0000042	3-hydroxybutyrate (bhba)	HMDB0000011	met-d-Acetate	M00542	20:24698737-26432690	0.177420235956836	0.253726650618649	0.484391189588437
MR-PCA	acetate	HMDB0000042	3-hydroxybutyrate (bhba)	HMDB0000011	met-d-Acetate	M00542	20:29267804-29767804	1.06260778840649	0.650550157025504	0.102385167813175
MR-PCA	acetate	HMDB0000042	3-hydroxybutyrate (bhba)	HMDB0000011	met-d-Acetate	M00542	20:32973832-34017690	-0.871126958062441	0.579001067416136	0.132443851910081
MR-PCA	bilirubin (z,z)	HMDB0000054	sarcosine	HMDB0000271	M27716	bioa_031	2:234140469-234918570	-0.0159406226780206	0.0207036508488289	0.441333944980291
MR-PCA	adenosine	HMDB0000050	glycohyocholate	HMDB0000138	M00555	GCST90199935	1:109564880-110064880	0.0018263100893076	0.157684664940729	0.990759075741303
MR-PCA	adenosine	HMDB0000050	glycohyocholate	HMDB0000138	M00555	GCST90199935	6:96128415-96628415	-0.264322729648497	0.191006583217099	0.16640716417438
MR-PCA	retinol (vitamin a)	HMDB0000305	creatinine	HMDB0000562	GCST90200405	met-d-Creatinine	18:28939457-29439457	-0.03940015952487	0.0276339956897665	0.15393017188964
MR-PCA	retinol (vitamin a)	HMDB0000305	creatinine	HMDB0000562	GCST90200405	met-d-Creatinine	20:38915692-39415692	0.0106904167636886	0.0284984941341636	0.707569614820168
MR-PCA	arginine	HMDB0000517	3-aminoisobutyrate	HMDB0002166	bioa_002	GCST90200310	2:24182937-24682937	0.069362325123625	0.271307031564545	0.798213471225118
MR-PCA	arginine	HMDB0000517	3-aminoisobutyrate	HMDB0002166	bioa_002	GCST90200310	2:211333022-211833022	-0.542712975440652	0.206727842838419	0.00865844986706
MR-PCA	arginine	HMDB0000517	3-aminoisobutyrate	HMDB0002166	bioa_002	GCST90200310	2:219037276-219788019	-0.0525386508070434	0.273797164732077	0.847829192211342
MR-PCA	arginine	HMDB0000517	3-aminoisobutyrate	HMDB0002166	bioa_002	GCST90200310	4:144583533-145083533	-0.322624483355637	0.236294733914724	0.172143777661727
MR-PCA	arginine	HMDB0000517	3-aminoisobutyrate	HMDB0002166	bioa_002	GCST90200310	5:177386199-177886199	-0.155628310222601	0.285566560429538	0.585766680275442
MR-PCA	arginine	HMDB0000517	3-aminoisobutyrate	HMDB0002166	bioa_002	GCST90200310	6:131339506-132265729	0.0024321742348411	0.131807944991957	0.985277942456723
MR-PCA	arginine	HMDB0000517	3-aminoisobutyrate	HMDB0002166	bioa_002	GCST90200310	6:135177817-135677817	-0.300294773264981	0.305594133694625	0.325775380629199
MR-PCA	arginine	HMDB0000517	3-aminoisobutyrate	HMDB0002166	bioa_002	GCST90200310	10:99898951-100398951	-0.339703158173668	0.339987032456912	0.317714746470214
MR-PCA	arginine	HMDB0000517	3-aminoisobutyrate	HMDB0002166	bioa_002	GCST90200310	12:46680313-47435518	-0.261366199960953	0.267193707961032	0.327980385876296
MR-PCA	arginine	HMDB0000517	3-aminoisobutyrate	HMDB0002166	bioa_002	GCST90200310	19:12757458-13257458	0.369886430042178	0.167335888665524	0.0270744379866633
MR-PCA	guanidinoacetate	HMDB0000128	anthranilate	HMDB0001123	GCST90200384	GCST90200324	6:131647278-132147278	0.124298301794661	0.148241621079202	0.40175864836906
MR-PCA	guanidinoacetate	HMDB0000128	anthranilate	HMDB0001123	GCST90200384	GCST90200324	11:64893892-65393892	0.0004046393877849	0.0939906207449993	0.996565034677357
MR-PCA	guanidinoacetate	HMDB0000128	anthranilate	HMDB0001123	GCST90200384	GCST90200324	12:101043-601043	0.182072683920633	0.117331795799507	0.120715791349258
MR-PCA	guanidinoacetate	HMDB0000128	anthranilate	HMDB0001123	GCST90200384	GCST90200324	14:100558168-101058168	0.169554260875426	0.127686165856915	0.184211659070154
MR-PCA	guanidinoacetate	HMDB0000128	anthranilate	HMDB0001123	GCST90200384	GCST90200324	20:61898912-62398912	-0.13328042759783	0.106431886427143	0.210475024537979
MR-PCA	alpha-ketoglutaramate*	HMDB0001552	eicosapentaenoate (epa; 20:5n3)	HMDB0001999	GCST90199885	M18467	3:99879368-100379368	-0.0563571530582587	0.0790795939442131	0.47605390710398
MR-PCA	thyroxine	HMDB0000248	glycerol	HMDB0000131	GCST90200293	M15122	2:234397317-234897317	0.040576845872206	0.158550510994357	0.79800969325124
MR-PCA	sulfate*	HMDB01448	ornithine	HMDB0000214	GCST90199896	M01493	7:122557611-123057611	0.122323623434858	0.188504797856897	0.516393207129485
MR-PCA	tyrosine	HMDB0000158	alpha-ketoglutaramate*	HMDB0001552	GCST90200427	GCST90199885	6:111308006-112158646	-0.0891601051094916	0.0964826654510632	0.355431695894231
MR-PCA	tyrosine	HMDB0000158	alpha-ketoglutaramate*	HMDB0001552	GCST90200427	GCST90199885	16:71156147-71656147	-0.0248132611292017	0.107882188641297	0.818089192963946
MR-PCA	threonine	HMDB0000167	creatinine	HMDB0000562	GCST90200432	M00513	2:27589369-28089369	0.244432928289498	0.166634111520948	0.142407587210718
MR-PCA	threonine	HMDB0000167	creatinine	HMDB0000562	GCST90200432	M00513	14:100594368-101094368	0.309049807348872	0.255060973523187	0.225638610830487
MR-PCA	n-acetylornithine	HMDB0003357	2-hydroxyglutarate	HMDB0059655	M15630	GCST90199865	2:73124156-74349562	-0.0583095108602297	0.0239479710558264	0.014898319064942
MR-PCA	kynurenine	HMDB0000684	mannose	HMDB0000169	GCST90199636	M00584	8:39554593-40054593	-0.0994035151357772	0.163834461772655	0.544029169054373
MR-PCA	kynurenine	HMDB0000684	mannose	HMDB0000169	GCST90199636	M00584	12:111809557-113090766	-0.0661241366740709	0.144006069810297	0.64610775600148
MR-PCA	kynurenine	HMDB0000684	mannose	HMDB0000169	GCST90199636	M00584	16:87568373-88128072	0.0488282448889041	0.0734527749979182	0.506205942463392
MR-PCA	3-aminoisobutyrate	HMDB0002166	serine	HMDB0000187	GCST90200310	GCST90200415	3:66115384-66615384	-0.0967761997738509	0.153958551697636	0.529620087349757
MR-PCA	3-aminoisobutyrate	HMDB0002166	serine	HMDB0000187	GCST90200310	GCST90200415	5:34511619-35593952	-0.0155140292120772	0.0264563375522414	0.557605909555463
MR-PCA	3-aminoisobutyrate	HMDB0002166	serine	HMDB0000187	GCST90200310	GCST90200415	5:35822024-36322024	-0.00836114675599	0.0856414059428671	0.92222632155177
MR-PCA	3-aminoisobutyrate	HMDB0002166	serine	HMDB0000187	GCST90200310	GCST90200415	12:89320-602261	-0.0755054030172491	0.070370722080325	0.283286302317913
MR-PCA	creatine	HMDB0000064	caffeine	HMDB0001847	GCST90200323	M00569	2:211290507-211790507	-0.0190687639011778	0.0948398529492683	0.840649489744508
MR-PCA	creatine	HMDB0000064	caffeine	HMDB0001847	GCST90200323	M00569	15:45404327-45904327	0.198049426179448	0.145614775158683	0.17380095271564
MR-PCA	aspartate	HMDB0000191	phenylethylamine	HMDB0012275	bioa_004	bioa_015	2:211431243-211931243	0.395212422179902	0.259906063436413	0.128360959708254
MR-PCA	aspartate	HMDB0000191	phenylethylamine	HMDB0012275	bioa_004	bioa_015	4:178111051-178611051	-0.110318949369683	0.100089480835562	0.270373326759176
MR-PCA	aspartate	HMDB0000191	phenylethylamine	HMDB0012275	bioa_004	bioa_015	12:101969766-102469766	-0.104920365236674	0.148767725840336	0.480646612587963
MR-PCA	inosine	HMDB0000195	n-acetylaspartate (naa)	HMDB0000812	M01123	GCST90199665	6:85876680-86677325	0.0876913856202246	0.0684759404970509	0.200328574172679
MR-PCA	uridine	HMDB0000296	glucose	HMDB0000122	GCST90200407	M20489	1:20666238-21166238	-0.0458346600060532	0.113251043711033	0.685685302259077
MR-PCA	uridine	HMDB0000296	glucose	HMDB0000122	GCST90200407	M20489	7:47877194-48377194	-0.225742765059527	0.148826201856754	0.129311787247339
MR-PCA	uridine	HMDB0000296	glucose	HMDB0000122	GCST90200407	M20489	22:50686035-51186035	-0.190471171118082	0.13067423430585	0.144949970245716
MR-PCA	4-acetamidobutanoate	HMDB0003681	isoleucine	HMDB0000172	GCST90200311	M01125	8:18005709-18505709	-0.0076118014061562	0.06989649245806	0.913280973977138
MR-PCA	acetoacetate	HMDB0000060	tyrosine	HMDB0000158	met-d-Acetoacetate	bioa_021	1:230046470-230546470	0.0937821351995447	0.154645277271694	0.544226677776976
MR-PCA	acetoacetate	HMDB0000060	tyrosine	HMDB0000158	met-d-Acetoacetate	bioa_021	5:41395751-42449922	0.0515946123199728	0.108542788472695	0.634545419391531
MR-PCA	acetoacetate	HMDB0000060	tyrosine	HMDB0000158	met-d-Acetoacetate	bioa_021	8:8933102-9433102	-0.802877153239307	0.155759529552063	2.54180886719879e-07
MR-PCA	acetoacetate	HMDB0000060	tyrosine	HMDB0000158	met-d-Acetoacetate	bioa_021	10:113686244-114186244	0.335390175179129	0.169826734488594	0.0482799270094198
MR-PCA	acetoacetate	HMDB0000060	tyrosine	HMDB0000158	met-d-Acetoacetate	bioa_021	11:116373213-116873213	-0.587424443325042	0.109068773053556	7.21163415500471e-08
MR-PCA	acetoacetate	HMDB0000060	tyrosine	HMDB0000158	met-d-Acetoacetate	bioa_021	12:122333527-122833527	0.196673505927283	0.163459813191509	0.228902109569726
MR-PCA	5,6-dihydrothymine	HMDB0000079	n-acetylornithine	HMDB0003357	GCST90200339	M15630	22:50721854-51221854	0.206451931728986	0.148832567947827	0.165398414390955
MR-PCA	5-oxoproline	HMDB0000267	2-oxoarginine*	HMDB0004225	M01494	GCST90199903	8:144903138-145403138	-0.0627292874040168	0.0457916538491634	0.170722886862285
MR-PCA	kynurenine	HMDB0000684	acetoacetate	HMDB0000060	M15140	GCST90200318	8:39556267-40056267	-0.069444165525103	0.133557969657096	0.603094775856439
MR-PCA	kynurenine	HMDB0000684	acetoacetate	HMDB0000060	M15140	GCST90200318	12:112341686-113156415	-0.0447061625117263	0.143083790208735	0.754700509364226
MR-PCA	kynurenine	HMDB0000684	acetoacetate	HMDB0000060	M15140	GCST90200318	16:87628822-88128822	-0.0830696577661172	0.085653144145021	0.332127342784167
MR-PCA	cystine	HMDB0000192	arginine	HMDB0000517	M31454	bioa_002	22:24745202-25245202	0.0429049571664928	0.0308620299107591	0.164462613730302
MR-PCA	creatinine	HMDB0000562	glutamate	HMDB0000148	bioa_026	bioa_007	1:109627506-110127506	-0.129861199341017	0.206264362175634	0.528965344096477
MR-PCA	creatinine	HMDB0000562	glutamate	HMDB0000148	bioa_026	bioa_007	2:27480940-27980940	-0.652423369983377	0.206783863326053	0.0016044415920411
MR-PCA	creatinine	HMDB0000562	glutamate	HMDB0000148	bioa_026	bioa_007	2:73467567-73967567	0.0227111197259764	0.302035886629804	0.940060797361262
MR-PCA	creatinine	HMDB0000562	glutamate	HMDB0000148	bioa_026	bioa_007	2:121056440-121556440	0.347282605398776	0.236411663787653	0.141839820802969
MR-PCA	creatinine	HMDB0000562	glutamate	HMDB0000148	bioa_026	bioa_007	2:211315692-211815692	-0.040313844268347	0.187056877661094	0.829364646271641
MR-PCA	creatinine	HMDB0000562	glutamate	HMDB0000148	bioa_026	bioa_007	2:217404869-217904869	-0.286626720840273	0.234127224557458	0.220863624684231
MR-PCA	creatinine	HMDB0000562	glutamate	HMDB0000148	bioa_026	bioa_007	4:77118847-77618847	0.111978031862952	0.161334630591647	0.487636349088644
MR-PCA	creatinine	HMDB0000562	glutamate	HMDB0000148	bioa_026	bioa_007	5:39171736-39671736	0.132375391628777	0.236948374170378	0.576388560507618
MR-PCA	creatinine	HMDB0000562	glutamate	HMDB0000148	bioa_026	bioa_007	5:67795622-68295622	0.171238734232344	0.20128679194417	0.394924815029521
MR-PCA	creatinine	HMDB0000562	glutamate	HMDB0000148	bioa_026	bioa_007	5:176567143-177067143	0.350648540570766	0.189384810718885	0.0640957092254559
MR-PCA	creatinine	HMDB0000562	glutamate	HMDB0000148	bioa_026	bioa_007	6:6868990-7368990	0.108545105002444	0.225333356617869	0.630012684512061
MR-PCA	creatinine	HMDB0000562	glutamate	HMDB0000148	bioa_026	bioa_007	6:43564625-44064625	-0.207062521887742	0.18836239472311	0.271647090791031
MR-PCA	creatinine	HMDB0000562	glutamate	HMDB0000148	bioa_026	bioa_007	6:160442375-160942375	0.135131124207156	0.146705641904528	0.356996236600825
MR-PCA	creatinine	HMDB0000562	glutamate	HMDB0000148	bioa_026	bioa_007	7:77297198-77797198	0.283233658897358	0.258066060185962	0.272412455728329
MR-PCA	creatinine	HMDB0000562	glutamate	HMDB0000148	bioa_026	bioa_007	7:151157801-151657801	-0.196920465956797	0.203690774138127	0.333663108933814
MR-PCA	creatinine	HMDB0000562	glutamate	HMDB0000148	bioa_026	bioa_007	8:23501151-24001151	-0.65601191687397	0.267028567401408	0.0140215583224208
MR-PCA	creatinine	HMDB0000562	glutamate	HMDB0000148	bioa_026	bioa_007	11:30518678-31018678	-0.0078825585989726	0.277525371486017	0.977340715786439
MR-PCA	creatinine	HMDB0000562	glutamate	HMDB0000148	bioa_026	bioa_007	15:45399813-46200138	0.0879594982368453	0.127136104615011	0.489029634842621
MR-PCA	creatinine	HMDB0000562	glutamate	HMDB0000148	bioa_026	bioa_007	15:75279182-75779182	-0.324345634867703	0.263829423765327	0.218930760361315
MR-PCA	creatinine	HMDB0000562	glutamate	HMDB0000148	bioa_026	bioa_007	15:75910951-76410951	-0.236029701263727	0.222127122038155	0.287968653776112
MR-PCA	creatinine	HMDB0000562	glutamate	HMDB0000148	bioa_026	bioa_007	16:20117645-20617645	0.0577184418824225	0.203037218065526	0.776199504695256
MR-PCA	creatinine	HMDB0000562	glutamate	HMDB0000148	bioa_026	bioa_007	17:37370347-37870347	0.0988252007353697	0.249997362293114	0.69261782920399
MR-PCA	creatinine	HMDB0000562	glutamate	HMDB0000148	bioa_026	bioa_007	17:58724447-59700441	-0.195242130608909	0.149418113920391	0.191320346292404
MR-PCA	creatinine	HMDB0000562	glutamate	HMDB0000148	bioa_026	bioa_007	19:33119611-33619611	0.19542768438386	0.221187377457947	0.376945095965239
MR-PCA	creatinine	HMDB0000562	glutamate	HMDB0000148	bioa_026	bioa_007	22:40650077-41150077	-0.0076200909634695	0.214727158127124	0.971691158703366
MR-PCA	creatinine	HMDB0000562	tyrosine	HMDB0000158	bioa_026	GCST90200427	1:109627506-110127506	-1.42269274504458	0.448315109875609	0.0015065370870391
MR-PCA	creatinine	HMDB0000562	tyrosine	HMDB0000158	bioa_026	GCST90200427	2:73467567-73967567	-0.15902381760376	0.564391691137546	0.778126437158088
MR-PCA	creatinine	HMDB0000562	tyrosine	HMDB0000158	bioa_026	GCST90200427	2:121056440-121556440	1.08813454991005	0.45838245132119	0.0176033500180625
MR-PCA	creatinine	HMDB0000562	tyrosine	HMDB0000158	bioa_026	GCST90200427	2:211315692-211815692	-0.591160774556198	0.38182447348291	0.121561466054684
MR-PCA	creatinine	HMDB0000562	tyrosine	HMDB0000158	bioa_026	GCST90200427	2:217404869-217904869	-0.48200901108509	0.401941455193427	0.230449396121641
MR-PCA	creatinine	HMDB0000562	tyrosine	HMDB0000158	bioa_026	GCST90200427	4:77118847-77618847	-0.371701737847475	0.329590686555473	0.259418028380728
MR-PCA	creatinine	HMDB0000562	tyrosine	HMDB0000158	bioa_026	GCST90200427	5:39171736-39671736	0.291874327166692	0.497309663043445	0.557266431936523
MR-PCA	creatinine	HMDB0000562	tyrosine	HMDB0000158	bioa_026	GCST90200427	5:67795622-68295622	-0.502050210186709	0.398769056996853	0.208030361375383
MR-PCA	creatinine	HMDB0000562	tyrosine	HMDB0000158	bioa_026	GCST90200427	5:176567143-177067143	0.0204774809192654	0.372679432515278	0.956180978253154
MR-PCA	creatinine	HMDB0000562	tyrosine	HMDB0000158	bioa_026	GCST90200427	6:43564625-44064625	-0.147525098730472	0.414793049074438	0.72209556006366
MR-PCA	creatinine	HMDB0000562	tyrosine	HMDB0000158	bioa_026	GCST90200427	6:160442375-160942375	0.120142057216138	0.292882887003062	0.681655491857175
MR-PCA	creatinine	HMDB0000562	tyrosine	HMDB0000158	bioa_026	GCST90200427	7:77297198-77797198	0.632950143008673	0.51841507656335	0.22211133871933
MR-PCA	creatinine	HMDB0000562	tyrosine	HMDB0000158	bioa_026	GCST90200427	7:151157801-151657801	-0.270705673855202	0.380451048457594	0.476750430151091
MR-PCA	creatinine	HMDB0000562	tyrosine	HMDB0000158	bioa_026	GCST90200427	8:23501151-24001151	-0.0757926796412936	0.509158918974423	0.881665216105761
MR-PCA	creatinine	HMDB0000562	tyrosine	HMDB0000158	bioa_026	GCST90200427	11:30518678-31018678	-0.667150667940688	0.488980792072904	0.172451180460672
MR-PCA	creatinine	HMDB0000562	tyrosine	HMDB0000158	bioa_026	GCST90200427	15:45399813-46200138	-0.0268304136507933	0.236050098819878	0.909504100247526
MR-PCA	creatinine	HMDB0000562	tyrosine	HMDB0000158	bioa_026	GCST90200427	15:75279182-75779182	-0.874019641759989	0.519716773524444	0.0926225695608515
MR-PCA	creatinine	HMDB0000562	tyrosine	HMDB0000158	bioa_026	GCST90200427	15:75910951-76410951	-0.698534104065917	0.437809657330449	0.110595981011429
MR-PCA	creatinine	HMDB0000562	tyrosine	HMDB0000158	bioa_026	GCST90200427	16:20117645-20617645	-0.111200419184598	0.409777180007719	0.786108001096093
MR-PCA	creatinine	HMDB0000562	tyrosine	HMDB0000158	bioa_026	GCST90200427	17:37370347-37870347	0.114068718182773	0.510010289210515	0.823022152204077
MR-PCA	creatinine	HMDB0000562	tyrosine	HMDB0000158	bioa_026	GCST90200427	17:58724447-59700441	0.218381948068921	0.438511985219103	0.618479253264348
MR-PCA	creatinine	HMDB0000562	tyrosine	HMDB0000158	bioa_026	GCST90200427	19:33119611-33619611	-0.493401001911783	0.414658339329777	0.234086604808406
MR-PCA	creatinine	HMDB0000562	tyrosine	HMDB0000158	bioa_026	GCST90200427	22:40650077-41150077	0.393807580909344	0.461084489103081	0.393055208837235
MR-PCA	orotidine	HMDB0000788	citrate	HMDB0000094	GCST90200681	GCST90200304	3:124271035-124771035	-0.0517145968513476	0.131900322591727	0.695004043098132
MR-PCA	orotidine	HMDB0000788	citrate	HMDB0000094	GCST90200681	GCST90200304	16:20142332-20642332	0.158787328306088	0.109898727175099	0.148499633747151
MR-PCA	orotidine	HMDB0000788	citrate	HMDB0000094	GCST90200681	GCST90200304	17:72554076-74203469	0.0316051929255937	0.026421047641004	0.231613563271217
MR-PCA	glutamine	HMDB0000641	glycerophosphorylcholine (gpc)	HMDB0000086	M00053	GCST90199629	12:56615040-57115040	-0.0253175212042791	0.107255840299323	0.813395462719614
MR-PCA	histidine	HMDB0000177	creatinine	HMDB0000562	bioa_009	met-d-Creatinine	2:27492603-27992603	0.15737044698697	0.0989885170078249	0.111883304660924
MR-PCA	histidine	HMDB0000177	creatinine	HMDB0000562	bioa_009	met-d-Creatinine	2:211331245-211831245	-0.785294760798049	0.0977626907281631	9.5379295203651e-16
MR-PCA	histidine	HMDB0000177	creatinine	HMDB0000562	bioa_009	met-d-Creatinine	3:186208322-186708322	0.0023692014771373	0.0836762075970496	0.977411778217226
MR-PCA	histidine	HMDB0000177	creatinine	HMDB0000562	bioa_009	met-d-Creatinine	4:186893802-187393802	0.0204723872825509	0.0663163792050831	0.757543766850665
MR-PCA	histidine	HMDB0000177	creatinine	HMDB0000562	bioa_009	met-d-Creatinine	8:145389726-145889726	0.030984768648861	0.141353452848571	0.826493749693819
MR-PCA	histidine	HMDB0000177	creatinine	HMDB0000562	bioa_009	met-d-Creatinine	9:135904304-136404304	0.0777914655468123	0.111772921703633	0.486442769672843
MR-PCA	histidine	HMDB0000177	creatinine	HMDB0000562	bioa_009	met-d-Creatinine	12:56615040-57115040	0.120146297964705	0.106849885325531	0.260826359641475
MR-PCA	histidine	HMDB0000177	creatinine	HMDB0000562	bioa_009	met-d-Creatinine	12:96083535-96730076	-0.0094227120506403	0.0409729754267137	0.818112106022135
MR-PCA	histidine	HMDB0000177	creatinine	HMDB0000562	bioa_009	met-d-Creatinine	14:21229605-21729605	0.0293477922400136	0.0624651105016838	0.638478659517552
MR-PCA	histidine	HMDB0000177	creatinine	HMDB0000562	bioa_009	met-d-Creatinine	15:58473939-58973939	-0.260818180443982	0.0993517916438717	0.0086598449934124
MR-PCA	glycohyocholate	HMDB0000138	docosahexaenoate (dha; 22:6n3)	HMDB0002183	GCST90199935	M19323	10:45742470-46242470	0.0385690064091497	0.162214691349908	0.81206322122977
MR-PCA	glycohyocholate	HMDB0000138	docosahexaenoate (dha; 22:6n3)	HMDB0002183	GCST90199935	M19323	17:28409010-28909010	-0.220708314375598	0.144785514706494	0.127413517552911
MR-PCA	n1-methyl-2-pyridone-5-carboxamide	HMDB0004193	acetoacetate	HMDB0000060	GCST90199778	GCST90200318	2:135485648-135985648	0.0120584906069155	0.154024444512604	0.937597801331834
MR-PCA	n1-methyl-2-pyridone-5-carboxamide	HMDB0004193	acetoacetate	HMDB0000060	GCST90199778	GCST90200318	7:10019022-10519022	0.0441856586093062	0.112928437101051	0.695596696064573
MR-PCA	eicosapentaenoate (epa; 20:5n3)	HMDB0001999	sarcosine	HMDB0000271	M18467	bioa_031	11:61330635-61830635	-0.0354957213584083	0.0555796237930175	0.523053050901511
MR-PCA	creatinine	HMDB0000562	isoleucine	HMDB0000172	met-d-Creatinine	GCST90200399	1:62775942-63275942	0.192448796983085	0.412647037555145	0.640946175412207
MR-PCA	creatinine	HMDB0000562	isoleucine	HMDB0000172	met-d-Creatinine	GCST90200399	1:78344069-78844069	-0.930358463108496	0.488735305867776	0.0569617828398209
MR-PCA	creatinine	HMDB0000562	isoleucine	HMDB0000172	met-d-Creatinine	GCST90200399	1:113008681-113508681	-0.327177852426918	0.334069015874239	0.327396188709982
MR-PCA	creatinine	HMDB0000562	isoleucine	HMDB0000172	met-d-Creatinine	GCST90200399	1:150079982-151190625	-0.709252121146497	0.347153264748049	0.0410473052633003
MR-PCA	creatinine	HMDB0000562	isoleucine	HMDB0000172	met-d-Creatinine	GCST90200399	1:243202864-243702864	-1.39147097172509	0.657016979793162	0.0341867983288544
MR-PCA	creatinine	HMDB0000562	isoleucine	HMDB0000172	met-d-Creatinine	GCST90200399	2:15538692-16038692	-0.0963590633084765	0.369095968449747	0.794040241820876
MR-PCA	creatinine	HMDB0000562	isoleucine	HMDB0000172	met-d-Creatinine	GCST90200399	2:18426203-18926203	0.585422957148557	0.391012565949682	0.134341928291976
MR-PCA	creatinine	HMDB0000562	isoleucine	HMDB0000172	met-d-Creatinine	GCST90200399	2:73303397-74097901	-0.211894030122578	0.504258234163258	0.674332517244091
MR-PCA	creatinine	HMDB0000562	isoleucine	HMDB0000172	met-d-Creatinine	GCST90200399	2:121056440-121556440	-0.771223742194517	0.299185250594739	0.0099446914495585
MR-PCA	creatinine	HMDB0000562	isoleucine	HMDB0000172	met-d-Creatinine	GCST90200399	2:148593372-149093372	-0.208280684167953	0.567291259272447	0.713507529608299
MR-PCA	creatinine	HMDB0000562	isoleucine	HMDB0000172	met-d-Creatinine	GCST90200399	2:176734544-177234544	-0.192335756191313	0.371501532423423	0.604649917545211
MR-PCA	creatinine	HMDB0000562	isoleucine	HMDB0000172	met-d-Creatinine	GCST90200399	2:211293055-211793055	-0.300622243623573	0.315220579672762	0.340241340087891
MR-PCA	creatinine	HMDB0000562	isoleucine	HMDB0000172	met-d-Creatinine	GCST90200399	2:217394852-217894852	-0.455196474983962	0.371328605604775	0.220251778671991
MR-PCA	creatinine	HMDB0000562	isoleucine	HMDB0000172	met-d-Creatinine	GCST90200399	2:220108198-220608198	-0.876863446973071	0.433637863973574	0.0431649925327982
MR-PCA	creatinine	HMDB0000562	isoleucine	HMDB0000172	met-d-Creatinine	GCST90200399	3:38187471-38687471	-0.310264192698266	0.38819702883387	0.424148873664864
MR-PCA	creatinine	HMDB0000562	isoleucine	HMDB0000172	met-d-Creatinine	GCST90200399	3:141462708-141962708	0.409410369077068	0.42074294297012	0.330520835669182
MR-PCA	creatinine	HMDB0000562	isoleucine	HMDB0000172	met-d-Creatinine	GCST90200399	3:185024780-185524780	0.667623429354637	0.481837595928057	0.165875890576142
MR-PCA	creatinine	HMDB0000562	isoleucine	HMDB0000172	met-d-Creatinine	GCST90200399	4:76880934-77664144	-0.0427215785815618	0.236325417683106	0.856544681134373
MR-PCA	creatinine	HMDB0000562	isoleucine	HMDB0000172	met-d-Creatinine	GCST90200399	4:103323863-104102802	-0.279199424911786	0.472561354707582	0.554640004360971
MR-PCA	creatinine	HMDB0000562	isoleucine	HMDB0000172	met-d-Creatinine	GCST90200399	5:39144851-39644851	-0.410214819800532	0.381975678213477	0.282854432160566
MR-PCA	creatinine	HMDB0000562	isoleucine	HMDB0000172	met-d-Creatinine	GCST90200399	5:53045546-53835870	0.0523006810711967	0.268556958495096	0.845590959991073
MR-PCA	creatinine	HMDB0000562	isoleucine	HMDB0000172	met-d-Creatinine	GCST90200399	5:176565124-177065124	-0.0348305131228414	0.332994925662182	0.91669501650727
MR-PCA	creatinine	HMDB0000562	isoleucine	HMDB0000172	met-d-Creatinine	GCST90200399	6:43556335-44056335	-0.388633963199982	0.309288011474371	0.208918841005289
MR-PCA	creatinine	HMDB0000562	isoleucine	HMDB0000172	met-d-Creatinine	GCST90200399	6:108750742-109250742	-0.427051698690409	0.371921841040857	0.250873757405261
MR-PCA	creatinine	HMDB0000562	isoleucine	HMDB0000172	met-d-Creatinine	GCST90200399	6:133547208-134047208	0.382113460114549	0.376671191194006	0.310368873720186
MR-PCA	creatinine	HMDB0000562	isoleucine	HMDB0000172	met-d-Creatinine	GCST90200399	6:160418389-160927934	0.407653378113612	0.269404905279892	0.130238407683053
MR-PCA	creatinine	HMDB0000562	isoleucine	HMDB0000172	met-d-Creatinine	GCST90200399	7:1036567-1536567	0.272589709840754	0.292325442991156	0.351084841030293
MR-PCA	creatinine	HMDB0000562	isoleucine	HMDB0000172	met-d-Creatinine	GCST90200399	7:25488956-25988956	-0.292013139203948	0.417741364025095	0.484534189984932
MR-PCA	creatinine	HMDB0000562	isoleucine	HMDB0000172	met-d-Creatinine	GCST90200399	7:76984640-77791673	0.402554387104506	0.489595482897895	0.410952640400807
MR-PCA	creatinine	HMDB0000562	isoleucine	HMDB0000172	met-d-Creatinine	GCST90200399	7:128492221-128992221	0.609040841688841	0.41033091056017	0.137737964264971
MR-PCA	creatinine	HMDB0000562	isoleucine	HMDB0000172	met-d-Creatinine	GCST90200399	7:151165041-151665041	0.169830400806846	0.287262394422254	0.554384386224815
MR-PCA	creatinine	HMDB0000562	isoleucine	HMDB0000172	met-d-Creatinine	GCST90200399	8:8031142-9250941	-0.297145328458269	0.396410677540467	0.453501905384193
MR-PCA	creatinine	HMDB0000562	isoleucine	HMDB0000172	met-d-Creatinine	GCST90200399	8:9759952-10530228	0.498729716880472	0.491351251956167	0.310097876107989
MR-PCA	creatinine	HMDB0000562	isoleucine	HMDB0000172	met-d-Creatinine	GCST90200399	8:10561829-11945872	0.41936483799432	0.426729067312219	0.325734132999065
MR-PCA	creatinine	HMDB0000562	isoleucine	HMDB0000172	met-d-Creatinine	GCST90200399	8:19609539-20109539	-0.480242851202868	0.404926978011173	0.235622830771946
MR-PCA	creatinine	HMDB0000562	isoleucine	HMDB0000172	met-d-Creatinine	GCST90200399	8:23527006-24027006	0.131096973616876	0.426001545897844	0.758281505865115
MR-PCA	creatinine	HMDB0000562	isoleucine	HMDB0000172	met-d-Creatinine	GCST90200399	8:30157389-30657389	-0.248620570909569	0.371793267473574	0.503682726707247
MR-PCA	creatinine	HMDB0000562	isoleucine	HMDB0000172	met-d-Creatinine	GCST90200399	8:144768354-145268354	-0.115055577481007	0.413848650669718	0.781001873871007
MR-PCA	creatinine	HMDB0000562	isoleucine	HMDB0000172	met-d-Creatinine	GCST90200399	9:71184707-71684707	0.205687678253083	0.414520830497946	0.619749154751999
MR-PCA	creatinine	HMDB0000562	isoleucine	HMDB0000172	met-d-Creatinine	GCST90200399	10:52398454-52898454	0.209648268589174	0.410031987370097	0.609142860279155
MR-PCA	creatinine	HMDB0000562	isoleucine	HMDB0000172	met-d-Creatinine	GCST90200399	11:1928330-2428330	0.566394780609149	0.34022401142967	0.0959586201662616
MR-PCA	creatinine	HMDB0000562	isoleucine	HMDB0000172	met-d-Creatinine	GCST90200399	11:2548804-3048804	-0.292653092752025	0.261577387527939	0.263224963417379
MR-PCA	creatinine	HMDB0000562	isoleucine	HMDB0000172	met-d-Creatinine	GCST90200399	11:30504837-31294673	-0.221072448953284	0.238765106725849	0.354498306920338
MR-PCA	creatinine	HMDB0000562	isoleucine	HMDB0000172	met-d-Creatinine	GCST90200399	11:116373213-117240760	-0.199608317250149	0.324825489058602	0.538878761629389
MR-PCA	creatinine	HMDB0000562	isoleucine	HMDB0000172	met-d-Creatinine	GCST90200399	12:15092463-15592463	-0.172535578873362	0.407458962666256	0.671972196915567
MR-PCA	creatinine	HMDB0000562	isoleucine	HMDB0000172	met-d-Creatinine	GCST90200399	15:41118334-41871842	0.556147121126859	0.486204960229319	0.252684504188003
MR-PCA	creatinine	HMDB0000562	isoleucine	HMDB0000172	met-d-Creatinine	GCST90200399	15:45400360-46179051	0.353499769509426	0.277279513693504	0.202349595799993
MR-PCA	creatinine	HMDB0000562	isoleucine	HMDB0000172	met-d-Creatinine	GCST90200399	15:53700578-54200578	0.750331076310163	0.460659791898921	0.103351499989017
MR-PCA	creatinine	HMDB0000562	isoleucine	HMDB0000172	met-d-Creatinine	GCST90200399	15:76097375-76597375	0.449121504109289	0.41820596411664	0.2828566574662
MR-PCA	creatinine	HMDB0000562	isoleucine	HMDB0000172	met-d-Creatinine	GCST90200399	16:20142332-21335139	-0.0200071337046136	0.231517267937398	0.931134569621037
MR-PCA	creatinine	HMDB0000562	isoleucine	HMDB0000172	met-d-Creatinine	GCST90200399	16:89453424-89953424	0.12111518973577	0.456687090670431	0.790852403817589
MR-PCA	creatinine	HMDB0000562	isoleucine	HMDB0000172	met-d-Creatinine	GCST90200399	17:19176536-19724875	0.455120305938141	0.307748470272628	0.139174779782345
MR-PCA	creatinine	HMDB0000562	isoleucine	HMDB0000172	met-d-Creatinine	GCST90200399	17:37200083-37954217	-0.204528797529315	0.380391731181264	0.590798403918376
MR-PCA	creatinine	HMDB0000562	isoleucine	HMDB0000172	met-d-Creatinine	GCST90200399	17:58690466-59700441	0.121967086098235	0.310159052801333	0.694141895005313
MR-PCA	creatinine	HMDB0000562	isoleucine	HMDB0000172	met-d-Creatinine	GCST90200399	18:76910235-77410235	0.170411742150328	0.346969448181917	0.623325052618722
MR-PCA	creatinine	HMDB0000562	isoleucine	HMDB0000172	met-d-Creatinine	GCST90200399	19:32940263-33709298	0.0755181839916114	0.350091805153388	0.829214071488911
MR-PCA	creatinine	HMDB0000562	isoleucine	HMDB0000172	met-d-Creatinine	GCST90200399	19:45162079-45662079	0.28428558715973	0.399268761520159	0.47645511537477
MR-PCA	creatinine	HMDB0000562	isoleucine	HMDB0000172	met-d-Creatinine	GCST90200399	20:32653904-33537782	1.09142083593899	0.455696727541875	0.0166176624581674
MR-PCA	creatinine	HMDB0000562	isoleucine	HMDB0000172	met-d-Creatinine	GCST90200399	22:38345240-38845240	-1.05134316870711	0.512180456097217	0.0401035111890283
MR-PCA	hypotaurine	HMDB0000965	alpha-ketoglutarate	HMDB0000208	GCST90200379	GCST90200455	4:138793652-139293652	0.035468395712529	0.112344173791	0.752221172160972
MR-PCA	hypotaurine	HMDB0000965	alpha-ketoglutarate	HMDB0000208	GCST90200379	GCST90200455	5:114821656-115321656	0.182574966360003	0.0952684018533515	0.0553107283798003
MR-PCA	hypotaurine	HMDB0000965	alpha-ketoglutarate	HMDB0000208	GCST90200379	GCST90200455	19:47031255-47531255	0.0391603329536982	0.11480279000101	0.733021079825905
MR-PCA	tyrosine	HMDB0000158	phenylethylamine	HMDB0012275	bioa_021	bioa_015	4:99820973-100320973	0.447972124645121	0.532837844060886	0.400499878883177
MR-PCA	tyrosine	HMDB0000158	phenylethylamine	HMDB0012275	bioa_021	bioa_015	4:148735862-149235862	-0.543979235077455	0.459459893121741	0.236431395826412
MR-PCA	tyrosine	HMDB0000158	phenylethylamine	HMDB0012275	bioa_021	bioa_015	6:111242119-112017012	0.0036121814169464	0.127915858470352	0.977471747290385
MR-PCA	tyrosine	HMDB0000158	phenylethylamine	HMDB0012275	bioa_021	bioa_015	6:112114361-112614361	-0.0007316925071923	0.375846704766254	0.998446691753386
MR-PCA	tyrosine	HMDB0000158	phenylethylamine	HMDB0012275	bioa_021	bioa_015	7:27926305-28426305	-0.529929211000841	0.441782023959856	0.230323316758492
MR-PCA	tyrosine	HMDB0000158	phenylethylamine	HMDB0012275	bioa_021	bioa_015	8:8933358-9433358	-0.0681973054372956	0.478701785363277	0.886714281524264
MR-PCA	tyrosine	HMDB0000158	phenylethylamine	HMDB0012275	bioa_021	bioa_015	10:64816186-65575478	-0.249119012634313	0.511861641455186	0.626476550802485
MR-PCA	tyrosine	HMDB0000158	phenylethylamine	HMDB0012275	bioa_021	bioa_015	11:61310081-61810081	-0.170917083213802	0.446008701585111	0.701560592015581
MR-PCA	tyrosine	HMDB0000158	phenylethylamine	HMDB0012275	bioa_021	bioa_015	12:20701307-21201307	-0.204293235712533	0.495430741812223	0.680079400756806
MR-PCA	tyrosine	HMDB0000158	phenylethylamine	HMDB0012275	bioa_021	bioa_015	12:46678393-47435518	-0.740417639056663	0.345097911499594	0.0319105609447153
MR-PCA	tyrosine	HMDB0000158	phenylethylamine	HMDB0012275	bioa_021	bioa_015	12:56615040-57115040	0.470363143501605	0.330609139329518	0.154818297639067
MR-PCA	tyrosine	HMDB0000158	phenylethylamine	HMDB0012275	bioa_021	bioa_015	12:57594049-58094049	0.0165938666703916	0.491869825136625	0.973087434349941
MR-PCA	tyrosine	HMDB0000158	phenylethylamine	HMDB0012275	bioa_021	bioa_015	12:59727701-60227701	-0.890825015307679	0.417934375669284	0.0330483872243024
MR-PCA	tyrosine	HMDB0000158	phenylethylamine	HMDB0012275	bioa_021	bioa_015	12:120845172-121674861	-0.123922232102963	0.351174837186182	0.724179140558443
MR-PCA	tyrosine	HMDB0000158	phenylethylamine	HMDB0012275	bioa_021	bioa_015	12:122092964-122592964	-0.536343716080458	0.431167741796715	0.213524279490721
MR-PCA	tyrosine	HMDB0000158	phenylethylamine	HMDB0012275	bioa_021	bioa_015	15:60649639-61149639	0.591407753252942	0.493664221957619	0.230918582088107
MR-PCA	tyrosine	HMDB0000158	phenylethylamine	HMDB0012275	bioa_021	bioa_015	16:71153235-72438683	0.0793946920979579	0.193794568963719	0.682037170773136
MR-PCA	dimethylglycine	HMDB0000092	n-acetylglucosaminylasparagine	HMDB0000489	GCST90200424	GCST90200316	5:78080227-78832833	-0.0726886284778127	0.0426124711097599	0.0880441200486352
MR-PCA	dimethylglycine	HMDB0000092	n-acetylglucosaminylasparagine	HMDB0000489	GCST90200424	GCST90200316	10:103976834-104737382	-0.0912297352803814	0.112588501105797	0.417771486472167
MR-PCA	dimethylglycine	HMDB0000092	n-acetylglucosaminylasparagine	HMDB0000489	GCST90200424	GCST90200316	15:76242337-76742337	-0.0984119341832342	0.11499097496468	0.392095628533719
MR-PCA	glutamine	HMDB0000641	acetate	HMDB0000042	met-d-Gln	met-d-Acetate	1:213912734-214412734	0.0084797309515158	0.0870796078591866	0.922425367978317
MR-PCA	glutamine	HMDB0000641	acetate	HMDB0000042	met-d-Gln	met-d-Acetate	2:26939063-28767861	0.383260826509979	0.054329380533229	1.73355218498112e-12
MR-PCA	glutamine	HMDB0000641	acetate	HMDB0000042	met-d-Gln	met-d-Acetate	2:190998205-192033792	-0.0246019519486597	0.0673044990999952	0.714714282412317
MR-PCA	glutamine	HMDB0000641	acetate	HMDB0000042	met-d-Gln	met-d-Acetate	2:211168890-211668890	0.141798374426811	0.118138050369145	0.230031812953183
MR-PCA	glutamine	HMDB0000641	acetate	HMDB0000042	met-d-Gln	met-d-Acetate	2:234075052-234575052	0.163301221251277	0.149888055246529	0.275938791665575
MR-PCA	glutamine	HMDB0000641	acetate	HMDB0000042	met-d-Gln	met-d-Acetate	3:38941335-39441335	0.220051951392268	0.135856045484302	0.105287380107249
MR-PCA	glutamine	HMDB0000641	acetate	HMDB0000042	met-d-Gln	met-d-Acetate	3:52085887-52937605	0.179614990640172	0.159536987472557	0.260228290966158
MR-PCA	glutamine	HMDB0000641	acetate	HMDB0000042	met-d-Gln	met-d-Acetate	3:121763465-122263465	0.0335851130261289	0.122182846341712	0.78341162613943
MR-PCA	glutamine	HMDB0000641	acetate	HMDB0000042	met-d-Gln	met-d-Acetate	3:159689586-160441236	0.0173345451159278	0.162249452847907	0.914916825221157
MR-PCA	glutamine	HMDB0000641	acetate	HMDB0000042	met-d-Gln	met-d-Acetate	4:17991903-18491903	0.352971448735309	0.110271410454568	0.0013698315581665
MR-PCA	glutamine	HMDB0000641	acetate	HMDB0000042	met-d-Gln	met-d-Acetate	5:55611894-56111894	0.235838715169995	0.0920716448977082	0.0104230376649021
MR-PCA	glutamine	HMDB0000641	acetate	HMDB0000042	met-d-Gln	met-d-Acetate	5:127968645-128468645	0.251746396089879	0.131630524612566	0.0558091549022397
MR-PCA	glutamine	HMDB0000641	acetate	HMDB0000042	met-d-Gln	met-d-Acetate	5:174698943-175198943	0.0112540802721788	0.0775150354530902	0.884564199120642
MR-PCA	glutamine	HMDB0000641	acetate	HMDB0000042	met-d-Gln	met-d-Acetate	6:20425792-20925792	-0.0170793168167492	0.127291960710521	0.893264703699964
MR-PCA	glutamine	HMDB0000641	acetate	HMDB0000042	met-d-Gln	met-d-Acetate	6:56020405-56520405	0.397822285522013	0.130035328172428	0.0022182521559578
MR-PCA	glutamine	HMDB0000641	acetate	HMDB0000042	met-d-Gln	met-d-Acetate	6:126492728-127693092	0.126896957876307	0.0970104991244789	0.190848049485331
MR-PCA	glutamine	HMDB0000641	acetate	HMDB0000042	met-d-Gln	met-d-Acetate	6:131635614-132135614	0.127912994732826	0.111005079381579	0.249191001455672
MR-PCA	glutamine	HMDB0000641	acetate	HMDB0000042	met-d-Gln	met-d-Acetate	7:1635600-2135600	0.417346907364042	0.167287142725069	0.0126030384657492
MR-PCA	glutamine	HMDB0000641	acetate	HMDB0000042	met-d-Gln	met-d-Acetate	7:72772933-73272933	0.21314675333809	0.0802554613156295	0.0079107956656538
MR-PCA	glutamine	HMDB0000641	acetate	HMDB0000042	met-d-Gln	met-d-Acetate	8:17124777-17669461	-0.052271490084791	0.0681228211344409	0.442895756589603
MR-PCA	glutamine	HMDB0000641	acetate	HMDB0000042	met-d-Gln	met-d-Acetate	8:126231747-126731747	0.548046379483895	0.121856204179409	6.87621988630765e-06
MR-PCA	glutamine	HMDB0000641	acetate	HMDB0000042	met-d-Gln	met-d-Acetate	9:4040541-4540541	0.142659711595284	0.102914965947805	0.16568884986745
MR-PCA	glutamine	HMDB0000641	acetate	HMDB0000042	met-d-Gln	met-d-Acetate	9:21884172-22384172	-0.084059918079084	0.10314506431	0.415090675601814
MR-PCA	glutamine	HMDB0000641	acetate	HMDB0000042	met-d-Gln	met-d-Acetate	10:22676227-23176227	0.203332533034057	0.146894223434796	0.166293995508835
MR-PCA	glutamine	HMDB0000641	acetate	HMDB0000042	met-d-Gln	met-d-Acetate	10:98828483-99609412	0.0071074417191932	0.0486692259869504	0.883893250866625
MR-PCA	glutamine	HMDB0000641	acetate	HMDB0000042	met-d-Gln	met-d-Acetate	10:114535278-115035278	0.401069459510737	0.119454206731623	0.0007864607458145
MR-PCA	glutamine	HMDB0000641	acetate	HMDB0000042	met-d-Gln	met-d-Acetate	11:8005408-8505408	0.105450819135979	0.0714156790125917	0.139788797630798
MR-PCA	glutamine	HMDB0000641	acetate	HMDB0000042	met-d-Gln	met-d-Acetate	11:14277134-14777134	0.0930665441504234	0.13820842636133	0.500706701162322
MR-PCA	glutamine	HMDB0000641	acetate	HMDB0000042	met-d-Gln	met-d-Acetate	11:18148958-18648958	0.140841387422401	0.0962085212329327	0.143216350517325
MR-PCA	glutamine	HMDB0000641	acetate	HMDB0000042	met-d-Gln	met-d-Acetate	11:73860169-74360169	0.124536368486303	0.13361618664687	0.351313000041824
MR-PCA	glutamine	HMDB0000641	acetate	HMDB0000042	met-d-Gln	met-d-Acetate	12:4051876-4551876	0.220507663520912	0.0941138621794159	0.0191299908467088
MR-PCA	glutamine	HMDB0000641	acetate	HMDB0000042	met-d-Gln	met-d-Acetate	12:46377388-47736079	0.0320371984362294	0.0552956364448711	0.562332642453496
MR-PCA	glutamine	HMDB0000641	acetate	HMDB0000042	met-d-Gln	met-d-Acetate	12:55949170-57674145	-0.0355801266368606	0.0212462794266067	0.0940025090406585
MR-PCA	glutamine	HMDB0000641	acetate	HMDB0000042	met-d-Gln	met-d-Acetate	12:57753270-58582050	-0.0603761002229411	0.0733307979652182	0.410315285105923
MR-PCA	glutamine	HMDB0000641	acetate	HMDB0000042	met-d-Gln	met-d-Acetate	12:59330993-60240767	0.0738707802977321	0.0691209341906569	0.285196798939908
MR-PCA	glutamine	HMDB0000641	acetate	HMDB0000042	met-d-Gln	met-d-Acetate	12:121134495-121634495	0.137195902286551	0.129121388844792	0.287993203033594
MR-PCA	glutamine	HMDB0000641	acetate	HMDB0000042	met-d-Gln	met-d-Acetate	14:21242229-21782312	0.112413441255152	0.0568504911116689	0.0480018378492723
MR-PCA	glutamine	HMDB0000641	acetate	HMDB0000042	met-d-Gln	met-d-Acetate	14:74940531-75440531	0.218577045203564	0.15936759608566	0.170210568010168
MR-PCA	glutamine	HMDB0000641	acetate	HMDB0000042	met-d-Gln	met-d-Acetate	14:94594947-95094947	0.154118612383619	0.084396995401411	0.0678329534864241
MR-PCA	glutamine	HMDB0000641	acetate	HMDB0000042	met-d-Gln	met-d-Acetate	16:70118909-70618909	0.0739492755521973	0.136890834391373	0.589054847022499
MR-PCA	glutamine	HMDB0000641	acetate	HMDB0000042	met-d-Gln	met-d-Acetate	17:6935779-7435779	-0.14951266394483	0.0892866431193698	0.0940275799483574
MR-PCA	glutamine	HMDB0000641	acetate	HMDB0000042	met-d-Gln	met-d-Acetate	17:25345818-25845818	-0.095838707871496	0.121289284898442	0.429430642726172
MR-PCA	glutamine	HMDB0000641	acetate	HMDB0000042	met-d-Gln	met-d-Acetate	18:31306350-31806350	0.308478667429371	0.137220799774614	0.0245732580757844
MR-PCA	glutamine	HMDB0000641	acetate	HMDB0000042	met-d-Gln	met-d-Acetate	20:55862882-56362882	0.0742116499493638	0.0828084791689788	0.370154397366122
MR-PCA	glutamine	HMDB0000641	acetate	HMDB0000042	met-d-Gln	met-d-Acetate	22:44074730-44574730	0.41376020988464	0.109614747472336	0.0001602154481466
MR-PCA	orotate	HMDB0000226	5,6-dihydrothymine	HMDB0000079	GCST90200392	GCST90200339	3:123305909-124961335	-0.0134734680062663	0.0317652969348062	0.671451433894679
MR-PCA	orotate	HMDB0000226	5,6-dihydrothymine	HMDB0000079	GCST90200392	GCST90200339	7:32831514-33590783	0.0185085984875209	0.0465484122148889	0.690910017552394
MR-PCA	orotate	HMDB0000226	3-ureidopropionate	HMDB0000026	GCST90200392	GCST90200283	3:123305909-124961335	-0.0398050111016488	0.0331565525861138	0.229938543397404
MR-PCA	orotate	HMDB0000226	3-ureidopropionate	HMDB0000026	GCST90200392	GCST90200283	7:32831514-33590783	0.0840955312969089	0.0485884008494899	0.0834921161175769
MR-PCA	creatinine	HMDB0000562	n6,n6,n6-trimethyllysine	HMDB0001325	bioa_026	GCST90200344	1:109627506-110127506	-0.252192606124153	0.450384488670273	0.575513827946409
MR-PCA	creatinine	HMDB0000562	n6,n6,n6-trimethyllysine	HMDB0001325	bioa_026	GCST90200344	2:73467567-73967567	0.587756311076496	0.566843670247384	0.299785663038088
MR-PCA	creatinine	HMDB0000562	n6,n6,n6-trimethyllysine	HMDB0001325	bioa_026	GCST90200344	2:121056440-121556440	0.103145097831621	0.460503046769362	0.822770119101668
MR-PCA	creatinine	HMDB0000562	n6,n6,n6-trimethyllysine	HMDB0001325	bioa_026	GCST90200344	2:211315692-211815692	-0.803384117731466	0.38344653890822	0.0361562462840299
MR-PCA	creatinine	HMDB0000562	n6,n6,n6-trimethyllysine	HMDB0001325	bioa_026	GCST90200344	2:217404869-217904869	-0.470397785857041	0.403741213884862	0.243979622041983
MR-PCA	creatinine	HMDB0000562	n6,n6,n6-trimethyllysine	HMDB0001325	bioa_026	GCST90200344	4:77118847-77618847	0.580646089785101	0.330971435846585	0.0793672670835438
MR-PCA	creatinine	HMDB0000562	n6,n6,n6-trimethyllysine	HMDB0001325	bioa_026	GCST90200344	5:39171736-39671736	0.109742537971198	0.499559224655548	0.826121368009711
MR-PCA	creatinine	HMDB0000562	n6,n6,n6-trimethyllysine	HMDB0001325	bioa_026	GCST90200344	5:67795622-68295622	0.410167201990269	0.400545140056571	0.305824687357393
MR-PCA	creatinine	HMDB0000562	n6,n6,n6-trimethyllysine	HMDB0001325	bioa_026	GCST90200344	5:176567143-177067143	-0.0786081682446872	0.374317335478297	0.833664487454419
MR-PCA	creatinine	HMDB0000562	n6,n6,n6-trimethyllysine	HMDB0001325	bioa_026	GCST90200344	6:43564625-44064625	0.440839978237653	0.416632506651931	0.290008625764744
MR-PCA	creatinine	HMDB0000562	n6,n6,n6-trimethyllysine	HMDB0001325	bioa_026	GCST90200344	6:160442375-160942375	0.212422032013815	0.294181447854718	0.47024635502906
MR-PCA	creatinine	HMDB0000562	n6,n6,n6-trimethyllysine	HMDB0001325	bioa_026	GCST90200344	7:77297198-77797198	0.805848637277197	0.520673021831776	0.121693153602866
MR-PCA	creatinine	HMDB0000562	n6,n6,n6-trimethyllysine	HMDB0001325	bioa_026	GCST90200344	7:151157801-151657801	0.103663509780765	0.382122724506304	0.786173157615643
MR-PCA	creatinine	HMDB0000562	n6,n6,n6-trimethyllysine	HMDB0001325	bioa_026	GCST90200344	8:23501151-24001151	-0.148544360988748	0.511426922050585	0.771471381522821
MR-PCA	creatinine	HMDB0000562	n6,n6,n6-trimethyllysine	HMDB0001325	bioa_026	GCST90200344	11:30518678-31018678	0.0517278251850184	0.49115523006632	0.916122933350459
MR-PCA	creatinine	HMDB0000562	n6,n6,n6-trimethyllysine	HMDB0001325	bioa_026	GCST90200344	15:45399813-46200138	-0.102778189759749	0.237091967027424	0.664655174712403
MR-PCA	creatinine	HMDB0000562	n6,n6,n6-trimethyllysine	HMDB0001325	bioa_026	GCST90200344	15:75279182-75779182	0.4724202049518	0.522073340744192	0.365522386933658
MR-PCA	creatinine	HMDB0000562	n6,n6,n6-trimethyllysine	HMDB0001325	bioa_026	GCST90200344	15:75910951-76410951	0.6742969263142	0.43970549115188	0.125147916210527
MR-PCA	creatinine	HMDB0000562	n6,n6,n6-trimethyllysine	HMDB0001325	bioa_026	GCST90200344	16:20117645-20617645	0.807996554198644	0.411465279834607	0.0495642766614778
MR-PCA	creatinine	HMDB0000562	n6,n6,n6-trimethyllysine	HMDB0001325	bioa_026	GCST90200344	17:37370347-37870347	-0.826119243673798	0.51219363712869	0.106765333133484
MR-PCA	creatinine	HMDB0000562	n6,n6,n6-trimethyllysine	HMDB0001325	bioa_026	GCST90200344	17:58724447-59700441	1.5620476122566	0.440315164162034	0.0003888066245385
MR-PCA	creatinine	HMDB0000562	n6,n6,n6-trimethyllysine	HMDB0001325	bioa_026	GCST90200344	19:33119611-33619611	0.261272460353465	0.416415837754744	0.530376351448363
MR-PCA	creatinine	HMDB0000562	n6,n6,n6-trimethyllysine	HMDB0001325	bioa_026	GCST90200344	22:40650077-41150077	0.239972705986874	0.463093318519445	0.604322126864649
MR-PCA	urate	HMDB0000289	flavin adenine dinucleotide (fad)	HMDB0001248	M01604	GCST90200376	4:9676051-10553081	0.075092753150209	0.0535395499248402	0.160746292213031
MR-PCA	2-aminobutyrate	HMDB0000452	uridine	HMDB0000296	GCST90200305	GCST90200407	2:64970910-65470910	0.0500014568887659	0.083149926930908	0.547612913428199
MR-PCA	2-aminobutyrate	HMDB0000452	uridine	HMDB0000296	GCST90200305	GCST90200407	4:88993818-89493818	0.0293515534653918	0.113203393040071	0.795417998392822
MR-PCA	sarcosine	HMDB0000271	glycerol	HMDB0000131	bioa_031	M15122	6:42690673-43190673	-0.220349794966265	0.234096650639238	0.346562921901717
MR-PCA	sarcosine	HMDB0000271	glycerol	HMDB0000131	bioa_031	M15122	9:136282183-136851769	0.0429620449296779	0.109298809740631	0.694268039211735
MR-PCA	adenosine	HMDB0000050	xanthine	HMDB0000292	M00555	M03147	1:109564880-110064880	0.0925867142988251	0.152384370871559	0.543461635943148
MR-PCA	adenosine	HMDB0000050	xanthine	HMDB0000292	M00555	M03147	6:96128415-96628415	-0.322611528085973	0.27466040910054	0.240161470117701
MR-PCA	n-formylanthranilic acid	HMDB0004089	sphinganine	HMDB0000269	GCST90199960	GCST90200374	2:143548189-144048189	-0.0173744740403834	0.105794074735284	0.869550731409495
MR-PCA	n-formylanthranilic acid	HMDB0004089	sphinganine	HMDB0000269	GCST90199960	GCST90200374	17:75643177-76448530	0.0464765111287086	0.0329411341067473	0.158275310603648
MR-PCA	pantothenate	HMDB0000210	alpha-ketoglutarate	HMDB0000208	GCST90200279	GCST90200455	1:199230515-199730515	0.0973314089204379	0.106380867762997	0.360226595131652
MR-PCA	phosphate	HMDB0001429	phenylalanine	HMDB0000159	GCST90200393	bioa_016	1:21570042-22070042	0.068584084212003	0.0319324599594288	0.0317307752142717
MR-PCA	tyrosine	HMDB0000158	uridine	HMDB0000296	bioa_021	GCST90200407	4:99820973-100320973	-1.16918030686396	0.550633189176598	0.0337255488759177
MR-PCA	tyrosine	HMDB0000158	uridine	HMDB0000296	bioa_021	GCST90200407	6:111242119-112017012	-0.0641045523432271	0.140891084084091	0.649113788072815
MR-PCA	tyrosine	HMDB0000158	uridine	HMDB0000296	bioa_021	GCST90200407	6:112114361-112614361	-0.366201003994536	0.399708893214976	0.359578121717439
MR-PCA	tyrosine	HMDB0000158	uridine	HMDB0000296	bioa_021	GCST90200407	7:27926305-28426305	0.335014878030199	0.468575314551707	0.474630765190914
MR-PCA	tyrosine	HMDB0000158	uridine	HMDB0000296	bioa_021	GCST90200407	10:64816186-65575478	-0.322550177801418	0.57416498537982	0.574270937616853
MR-PCA	tyrosine	HMDB0000158	uridine	HMDB0000296	bioa_021	GCST90200407	11:61310081-61810081	-0.880124921265709	0.437479365606534	0.0442400757718708
MR-PCA	tyrosine	HMDB0000158	uridine	HMDB0000296	bioa_021	GCST90200407	12:46678393-47435518	0.435449961137091	0.394028947519727	0.269106836076185
MR-PCA	tyrosine	HMDB0000158	uridine	HMDB0000296	bioa_021	GCST90200407	12:56615040-57115040	0.696153455270855	0.354549035134258	0.0495892750459049
MR-PCA	tyrosine	HMDB0000158	uridine	HMDB0000296	bioa_021	GCST90200407	12:57594049-58094049	-0.441860133196353	0.495540990856869	0.372568650169744
MR-PCA	tyrosine	HMDB0000158	uridine	HMDB0000296	bioa_021	GCST90200407	12:59727701-60227701	0.584851330679215	0.42916660574554	0.172957979837786
MR-PCA	tyrosine	HMDB0000158	uridine	HMDB0000296	bioa_021	GCST90200407	12:120845172-121674861	-0.458634156830163	0.395108480954195	0.245731240121396
MR-PCA	tyrosine	HMDB0000158	uridine	HMDB0000296	bioa_021	GCST90200407	12:122092964-122592964	-0.312107159872537	0.448394434637534	0.486394426005832
MR-PCA	tyrosine	HMDB0000158	uridine	HMDB0000296	bioa_021	GCST90200407	15:60649639-61149639	-0.0884188900598114	0.531560806405129	0.867890772452523
MR-PCA	tyrosine	HMDB0000158	uridine	HMDB0000296	bioa_021	GCST90200407	16:71153235-72438683	0.280860490922464	0.193453378844739	0.146550214377042
MR-PCA	glycohyocholate	HMDB0000138	eicosapentaenoate (epa; 20:5n3)	HMDB0001999	GCST90199935	GCST90200349	7:99108524-99608524	-0.0440505180906786	0.110501163580813	0.690156254687169
MR-PCA	glycohyocholate	HMDB0000138	eicosapentaenoate (epa; 20:5n3)	HMDB0001999	GCST90199935	GCST90200349	10:45742470-46242470	-0.0010829701434028	0.123110706323804	0.992981325190786
MR-PCA	glycohyocholate	HMDB0000138	eicosapentaenoate (epa; 20:5n3)	HMDB0001999	GCST90199935	GCST90200349	13:103468308-103968308	-0.0281065776416175	0.0668330324758222	0.674084303111198
MR-PCA	glycohyocholate	HMDB0000138	eicosapentaenoate (epa; 20:5n3)	HMDB0001999	GCST90199935	GCST90200349	17:28409010-28909010	0.135228767325967	0.131236922121775	0.302814254346144
MR-PCA	asparagine	HMDB0000168	1-stearoyl-2-oleoyl-gps (18:0/18:1)	HMDB0010163	M34283	GCST90199652	11:61916235-62416235	-0.212949100102572	0.149607771634653	0.154625271565375
MR-PCA	asparagine	HMDB0000168	1-stearoyl-2-oleoyl-gps (18:0/18:1)	HMDB0010163	M34283	GCST90199652	14:104016664-104812812	0.126557408124086	0.123212537464161	0.304351174153746
MR-PCA	1-methylnicotinamide	HMDB0000699	leucine	HMDB0000687	GCST90200406	M00060	6:160317928-160817928	-0.192217231413328	0.11870510487157	0.105386254287913
MR-PCA	retinol (vitamin a)	HMDB0000305	glutamate	HMDB0000148	GCST90200405	GCST90200412	18:28939457-29439457	0.0079820928845512	0.100879338867258	0.936933078906211
MR-PCA	retinol (vitamin a)	HMDB0000305	glutamate	HMDB0000148	GCST90200405	GCST90200412	20:38915692-39415692	-0.0612060956747554	0.0968273479902546	0.527311217365873
MR-PCA	glycerol 3-phosphate	HMDB0000126	cortisol	HMDB0000063	GCST90199638	M01712	1:20921386-22251981	0.156256024089825	0.0541550284010618	0.0039098301899368
MR-PCA	thyroxine	HMDB0000248	glycohyocholate	HMDB0000138	GCST90200293	GCST90199935	2:234397317-234897317	0.134451516343425	0.151860840314101	0.375962489062252
MR-PCA	thyroxine	HMDB0000248	glycohyocholate	HMDB0000138	GCST90200293	GCST90199935	12:121166650-121666650	-0.146205406033224	0.161952560826358	0.366649639074313
MR-PCA	1-(1-enyl-stearoyl)-2-arachidonoyl-gpe (p-18:0/20:4)*	HMDB0005779	alanine	HMDB0000161	GCST90200058	GCST90200431	11:61307803-62000560	0.0435782549733598	0.0557533659064175	0.434434670189333
MR-PCA	1-(1-enyl-stearoyl)-2-arachidonoyl-gpe (p-18:0/20:4)*	HMDB0005779	alanine	HMDB0000161	GCST90200058	GCST90200431	19:45162079-45662079	0.0460724828938838	0.0855638536214549	0.590261366291152
MR-PCA	1-(1-enyl-stearoyl)-2-arachidonoyl-gpe (p-18:0/20:4)*	HMDB0005779	alanine	HMDB0000161	GCST90200058	GCST90200431	19:55491205-55991205	-0.0008550016276433	0.0852622917732727	0.991999028518512
MR-PCA	threonine	HMDB0000167	stearoyl sphingomyelin (d18:1/18:0)	HMDB0001348	bioa_019	GCST90200335	2:27191397-28253174	0.379779237395977	0.181883843063633	0.0367949716090345
MR-PCA	threonine	HMDB0000167	stearoyl sphingomyelin (d18:1/18:0)	HMDB0001348	bioa_019	GCST90200335	6:126521687-127323798	-0.0030189335245669	0.322468153445133	0.992530346833966
MR-PCA	threonine	HMDB0000167	stearoyl sphingomyelin (d18:1/18:0)	HMDB0001348	bioa_019	GCST90200335	8:74631674-75131674	0.134314170562216	0.190660094360456	0.481140603475189
MR-PCA	threonine	HMDB0000167	stearoyl sphingomyelin (d18:1/18:0)	HMDB0001348	bioa_019	GCST90200335	12:46636543-47464292	-0.0403066539719553	0.152553356099065	0.791615420100732
MR-PCA	threonine	HMDB0000167	stearoyl sphingomyelin (d18:1/18:0)	HMDB0001348	bioa_019	GCST90200335	12:56615040-57115040	-0.115882568619895	0.226447935081278	0.608832671109324
MR-PCA	threonine	HMDB0000167	stearoyl sphingomyelin (d18:1/18:0)	HMDB0001348	bioa_019	GCST90200335	12:59727701-60227701	0.106478942635805	0.27492338561097	0.698531122352653
MR-PCA	threonine	HMDB0000167	stearoyl sphingomyelin (d18:1/18:0)	HMDB0001348	bioa_019	GCST90200335	16:1654524-2154524	0.0473125474782233	0.218313291793781	0.82842766419776
MR-PCA	threonine	HMDB0000167	stearoyl sphingomyelin (d18:1/18:0)	HMDB0001348	bioa_019	GCST90200335	20:42792364-43292364	-0.311046305314369	0.276264349388134	0.260207428997429
MR-PCA	kynurenine	HMDB0000684	5,6-dihydrothymine	HMDB0000079	bioa_027	GCST90200339	1:241473615-241973615	-0.0466272703378052	0.20448625139623	0.819629493617925
MR-PCA	kynurenine	HMDB0000684	5,6-dihydrothymine	HMDB0000079	bioa_027	GCST90200339	5:176563404-177063404	-0.184219167856305	0.310023144218952	0.552370984982189
MR-PCA	kynurenine	HMDB0000684	5,6-dihydrothymine	HMDB0000079	bioa_027	GCST90200339	8:39556267-40056267	0.0757050724484509	0.165389703941481	0.647141030711584
MR-PCA	kynurenine	HMDB0000684	5,6-dihydrothymine	HMDB0000079	bioa_027	GCST90200339	12:111634608-113433486	0.558914084626355	0.186516875218978	0.0027302012338025
MR-PCA	kynurenine	HMDB0000684	5,6-dihydrothymine	HMDB0000079	bioa_027	GCST90200339	16:87568569-88128476	0.173146459880117	0.0803017463012501	0.0310682124112384
MR-PCA	alpha-ketoglutaramate*	HMDB0001552	n6,n6,n6-trimethyllysine	HMDB0001325	GCST90199885	GCST90200344	3:99879368-100379368	-0.0224275883661447	0.0676537156404785	0.740262580792233
MR-PCA	citrate	HMDB0000094	pyruvate	HMDB0000243	GCST90200304	M00599	5:14503745-15117020	-0.0830944468422916	0.121939979380867	0.495594845837463
MR-PCA	citrate	HMDB0000094	pyruvate	HMDB0000243	GCST90200304	M00599	17:6357018-6961881	-0.057873991572972	0.0764889471250471	0.44927031319101
MR-PCA	citrate	HMDB0000094	pyruvate	HMDB0000243	GCST90200304	M00599	22:19003274-19503274	-0.141249012278102	0.114020599695125	0.215418620799968
MR-PCA	4-methyl-2-oxopentanoate	HMDB0000695	arginine	HMDB0000517	GCST90199655	bioa_002	4:88953670-89453670	-0.217461055533466	0.0663513873003028	0.0010476213612361
MR-PCA	valine	HMDB0000883	creatinine	HMDB0000562	M01649	bioa_026	4:88976422-89476422	0.0122598203026799	0.0454152119613481	0.787198993987301
MR-PCA	serine	HMDB0000187	dimethylglycine	HMDB0000092	GCST90200415	GCST90200424	1:119778579-120514573	0.159907839912928	0.0673065000024942	0.0175102059090015
MR-PCA	serine	HMDB0000187	dimethylglycine	HMDB0000092	GCST90200415	GCST90200424	2:211290507-212040821	-0.211560120479297	0.080241061672669	0.0083752165986301
MR-PCA	serine	HMDB0000187	dimethylglycine	HMDB0000092	GCST90200415	GCST90200424	7:55905219-56847625	0.0112792442042086	0.0931496093679305	0.903621807425739
MR-PCA	n-stearoyl-sphingosine (d18:1/18:0)*	HMDB0004950	1-stearoyl-2-oleoyl-gps (18:0/18:1)	HMDB0010163	GCST90200341	GCST90199652	10:64645010-65401382	0.0764187178619334	0.135161483613492	0.571809698888915
MR-PCA	n-stearoyl-sphingosine (d18:1/18:0)*	HMDB0004950	1-stearoyl-2-oleoyl-gps (18:0/18:1)	HMDB0010163	GCST90200341	GCST90199652	14:63982220-64482220	0.150212545094451	0.138950372831883	0.279674090104425
MR-PCA	n-stearoyl-sphingosine (d18:1/18:0)*	HMDB0004950	1-stearoyl-2-oleoyl-gps (18:0/18:1)	HMDB0010163	GCST90200341	GCST90199652	18:55052269-55552269	-0.0799457030386452	0.0870852300508181	0.358610077649643
MR-PCA	n-stearoyl-sphingosine (d18:1/18:0)*	HMDB0004950	1-stearoyl-2-oleoyl-gps (18:0/18:1)	HMDB0010163	GCST90200341	GCST90199652	19:8013648-8513648	-0.0269148946899182	0.0654971607914947	0.68112222469011
MR-PCA	alpha-tocopherol	HMDB0001893	ornithine	HMDB0000214	GCST90200302	M01493	1:62651807-63403953	-0.142402591629094	0.184292110367718	0.439699696300772
MR-PCA	glutamate	HMDB0000148	caffeine	HMDB0001847	GCST90200412	GCST90200436	5:36388589-36888589	0.0038518921270225	0.0861107764159712	0.964321066899328
MR-PCA	n-formylanthranilic acid	HMDB0004089	hypoxanthine	HMDB0000157	GCST90199960	M03127	2:143548189-144048189	0.110696888523945	0.118098428566013	0.348590192308109
MR-PCA	n-formylanthranilic acid	HMDB0004089	hypoxanthine	HMDB0000157	GCST90199960	M03127	17:75643177-76448530	0.0061144236398557	0.0537498722909034	0.90943043486142
MR-PCA	docosahexaenoate (dha; 22:6n3)	HMDB0002183	hypotaurine	HMDB0000965	GCST90199651	GCST90200379	11:61376206-61876206	0.145727567292939	0.123486567487098	0.237957002011105
MR-PCA	creatine	HMDB0000064	tyrosine	HMDB0000158	GCST90200323	GCST90200427	2:211290507-211790507	-0.172956742584956	0.0731797939111015	0.0181056972531923
MR-PCA	creatine	HMDB0000064	tyrosine	HMDB0000158	GCST90200323	GCST90200427	15:45404327-45904327	0.0890633329842894	0.113617887997201	0.433107721990502
MR-PCA	citrate	HMDB0000094	acetone	HMDB0001659	M01564	met-d-Acetone	5:14625868-15125868	-0.001640662108292	0.0337855306446996	0.96126908107116
MR-PCA	citrate	HMDB0000094	acetone	HMDB0001659	M01564	met-d-Acetone	9:84927464-85427464	0.0339285642317649	0.0360847469853536	0.347091033003732
MR-PCA	citrate	HMDB0000094	acetone	HMDB0001659	M01564	met-d-Acetone	17:6345930-6933878	0.0037815774361613	0.0218445059301886	0.862562265552455
MR-PCA	citrate	HMDB0000094	acetone	HMDB0001659	M01564	met-d-Acetone	22:18904608-19404608	0.126692157288955	0.0402613967189133	0.0016510156510458
MR-PCA	kynurenine	HMDB0000684	creatinine	HMDB0000562	bioa_027	met-d-Creatinine	1:241473615-241973615	0.134123647497166	0.0525017135060957	0.0106293775914917
MR-PCA	kynurenine	HMDB0000684	creatinine	HMDB0000562	bioa_027	met-d-Creatinine	5:131338151-131838151	0.315209127468788	0.0901674415405027	0.0004726077465432
MR-PCA	kynurenine	HMDB0000684	creatinine	HMDB0000562	bioa_027	met-d-Creatinine	5:176563404-177063404	0.830353307343928	0.0826340142278658	9.32143667441699e-24
MR-PCA	kynurenine	HMDB0000684	creatinine	HMDB0000562	bioa_027	met-d-Creatinine	8:39556267-40056267	-0.0592509430982938	0.0432149137503867	0.170351179000995
MR-PCA	kynurenine	HMDB0000684	creatinine	HMDB0000562	bioa_027	met-d-Creatinine	12:111111298-111611298	0.0605165695349193	0.0807575134415612	0.453639363301488
MR-PCA	kynurenine	HMDB0000684	creatinine	HMDB0000562	bioa_027	met-d-Creatinine	12:111634608-113433486	0.032297788345561	0.0384921103612682	0.40142692018087
MR-PCA	kynurenine	HMDB0000684	creatinine	HMDB0000562	bioa_027	met-d-Creatinine	16:87568569-88128476	0.0375069368115505	0.0218088840674381	0.0854686526124188
MR-PCA	isoursodeoxycholate	HMDB0000686	oleate (18:1n9)	HMDB0000207	GCST90199892	M01359	5:35715970-36215970	-0.0024148654024977	0.168925666394333	0.988594283875572
MR-PCA	4-acetamidobutanoate	HMDB0003681	lactate	HMDB0000190	M01558	met-d-Lactate	8:18010431-18510431	0.0273011321251629	0.015860676786011	0.0851946937039349
MR-PCA	4-acetamidobutanoate	HMDB0003681	lactate	HMDB0000190	M01558	met-d-Lactate	18:22536478-23036478	0.011842034374098	0.0403968495917554	0.76941321571785
MR-PCA	7-methylxanthine	HMDB0001991	anthranilate	HMDB0001123	GCST90199754	GCST90200324	1:197801712-198301712	-0.11324833274094	0.129157693851795	0.380583221240572
MR-PCA	7-methylxanthine	HMDB0001991	anthranilate	HMDB0001123	GCST90199754	GCST90200324	15:74777880-75578595	-0.154750515537326	0.138163778055548	0.262691913189253
MR-PCA	isoursodeoxycholate	HMDB0000686	docosapentaenoate (n6 dpa; 22:5n6)	HMDB0001976	GCST90199892	GCST90199796	5:35715970-36215970	0.0072418677937517	0.127775681651233	0.954802960456251
MR-PCA	n-acetylglucosaminylasparagine	HMDB0000489	creatinine	HMDB0000562	GCST90200316	GCST90200366	4:178111987-178611987	0.0347283428835814	0.0905503620272464	0.7013304122737
MR-PCA	n-acetylglucosaminylasparagine	HMDB0000489	creatinine	HMDB0000562	GCST90200316	GCST90200366	6:167457759-167966043	-0.0101443276052799	0.0362312798213499	0.779486626103683
MR-PCA	n-acetylglucosaminylasparagine	HMDB0000489	creatinine	HMDB0000562	GCST90200316	GCST90200366	14:94594947-95094947	0.0949539846789784	0.084201901620931	0.259449145220079
MR-PCA	n-acetylglucosaminylasparagine	HMDB0000489	creatinine	HMDB0000562	GCST90200316	GCST90200366	17:64055051-64555051	0.12929570016993	0.0924157122407865	0.161793129628489
MR-PCA	sarcosine	HMDB0000271	cortisol	HMDB0000063	bioa_031	M01712	6:42690673-43190673	-0.262266270952218	0.234202650903689	0.262787820553432
MR-PCA	sarcosine	HMDB0000271	cortisol	HMDB0000063	bioa_031	M01712	9:136282183-136851769	-0.0275687244355305	0.109348454435971	0.800949780940248
MR-PCA	dehydroepiandrosterone sulfate (dhea-s)	HMDB0001032	trans-urocanate	HMDB0000301	GCST90199673	GCST90200416	5:77737524-78237524	0.0923614594530536	0.0903184309414909	0.306487415495463
MR-PCA	dehydroepiandrosterone sulfate (dhea-s)	HMDB0001032	trans-urocanate	HMDB0000301	GCST90199673	GCST90200416	7:98825038-100067196	0.0235860877377085	0.0786267248687891	0.764195876369338
MR-PCA	dehydroepiandrosterone sulfate (dhea-s)	HMDB0001032	trans-urocanate	HMDB0000301	GCST90199673	GCST90200416	13:22064146-22564146	0.0508729779190342	0.0800207978812652	0.524941371893263
MR-PCA	dehydroepiandrosterone sulfate (dhea-s)	HMDB0001032	trans-urocanate	HMDB0000301	GCST90199673	GCST90200416	16:81331584-81831584	-0.102501830912202	0.0916039481640054	0.263154050658227
MR-PCA	citrulline	HMDB0000904	1-(1-enyl-stearoyl)-2-arachidonoyl-gpe (p-18:0/20:4)*	HMDB0005779	GCST90200403	GCST90200058	2:211084708-211584708	-0.0907394023473516	0.0956565900135194	0.342826425718109
MR-PCA	citrulline	HMDB0000904	1-(1-enyl-stearoyl)-2-arachidonoyl-gpe (p-18:0/20:4)*	HMDB0005779	GCST90200403	GCST90200058	9:133044244-133573675	0.261553349755345	0.0922262061961011	0.0045682711248284
MR-PCA	acetylphosphate	HMDB0001494	pyruvate	HMDB0000243	M15488	GCST90200430	1:109564880-110064880	-0.0780366721208257	0.146143139015865	0.593359354019827
MR-PCA	acetylphosphate	HMDB0001494	pyruvate	HMDB0000243	M15488	GCST90200430	6:96128415-96628415	-0.43294422841164	0.176992400638635	0.0144403885855603
MR-PCA	docosapentaenoate (n6 dpa; 22:5n6)	HMDB0001976	cystine	HMDB0000192	GCST90199796	GCST90200382	11:61347212-61847212	-0.0255348610673729	0.0937053784838275	0.785236398090615
MR-PCA	asparagine	HMDB0000168	3-methyl-2-oxovalerate	HMDB0000491	GCST90200452	M15676	11:61850353-62350353	0.063809422195637	0.124429161783352	0.608079152887188
MR-PCA	asparagine	HMDB0000168	3-methyl-2-oxovalerate	HMDB0000491	GCST90200452	M15676	14:103842789-104825326	-0.0377671894251703	0.0951451693039333	0.691409645343924
MR-PCA	3-methyl-2-oxobutyrate	HMDB0000019	2-aminobutyrate	HMDB0000452	GCST90199677	M32348	4:88953670-89453670	-0.582528148110422	0.119813142783388	1.16222052622457e-06
MR-PCA	eicosapentaenoate (epa; 20:5n3)	HMDB0001999	tryptophan	HMDB0000929	GCST90200349	M00054	11:61319830-61819830	-0.122927000513133	0.0797326961266229	0.123137051026668
MR-PCA	asparagine	HMDB0000168	alpha-ketobutyrate	HMDB0000005	GCST90200452	GCST90200438	2:211293055-211793055	-0.166968030621667	0.122881174785857	0.174217478832719
MR-PCA	asparagine	HMDB0000168	alpha-ketobutyrate	HMDB0000005	GCST90200452	GCST90200438	7:97139584-97639584	-0.191935852854648	0.111752019521169	0.0858849804640406
MR-PCA	asparagine	HMDB0000168	alpha-ketobutyrate	HMDB0000005	GCST90200452	GCST90200438	11:61850353-62350353	0.0159054314649779	0.101031502601027	0.874905643970141
MR-PCA	asparagine	HMDB0000168	alpha-ketobutyrate	HMDB0000005	GCST90200452	GCST90200438	14:103842789-104825326	0.0024043441365043	0.0378717446851079	0.949379117038245
MR-PCA	creatinine	HMDB0000562	1-methylxanthine	HMDB0010738	met-d-Creatinine	GCST90199763	1:62775942-63275942	-0.211123422906438	0.420259490857425	0.615411189516485
MR-PCA	creatinine	HMDB0000562	1-methylxanthine	HMDB0010738	met-d-Creatinine	GCST90199763	1:78344069-78844069	-0.374434846738622	0.497758300917917	0.45190536277273
MR-PCA	creatinine	HMDB0000562	1-methylxanthine	HMDB0010738	met-d-Creatinine	GCST90199763	1:113008681-113508681	0.412491259042803	0.340218265575957	0.225347342404433
MR-PCA	creatinine	HMDB0000562	1-methylxanthine	HMDB0010738	met-d-Creatinine	GCST90199763	1:150079982-151190625	-0.503270414805262	0.353549916801684	0.154597728377354
MR-PCA	creatinine	HMDB0000562	1-methylxanthine	HMDB0010738	met-d-Creatinine	GCST90199763	1:243202864-243702864	0.0909142728910187	0.669123877043873	0.891923565605222
MR-PCA	creatinine	HMDB0000562	1-methylxanthine	HMDB0010738	met-d-Creatinine	GCST90199763	2:15538692-16038692	-0.496929694535544	0.376111921143005	0.186425270242073
MR-PCA	creatinine	HMDB0000562	1-methylxanthine	HMDB0010738	met-d-Creatinine	GCST90199763	2:18426203-18926203	0.172974582685001	0.398207430812302	0.664010259857545
MR-PCA	creatinine	HMDB0000562	1-methylxanthine	HMDB0010738	met-d-Creatinine	GCST90199763	2:73303397-74097901	0.446788636349188	0.513538031302289	0.384289178314398
MR-PCA	creatinine	HMDB0000562	1-methylxanthine	HMDB0010738	met-d-Creatinine	GCST90199763	2:121056440-121556440	0.056432100439756	0.304697617172958	0.853066759037311
MR-PCA	creatinine	HMDB0000562	1-methylxanthine	HMDB0010738	met-d-Creatinine	GCST90199763	2:148593372-149093372	1.03061179492906	0.577726718640404	0.0744384808041224
MR-PCA	creatinine	HMDB0000562	1-methylxanthine	HMDB0010738	met-d-Creatinine	GCST90199763	2:176734544-177234544	-0.164349930785677	0.378318366296124	0.663981814765348
MR-PCA	creatinine	HMDB0000562	1-methylxanthine	HMDB0010738	met-d-Creatinine	GCST90199763	2:211293055-211793055	-0.112414287998114	0.321038344129851	0.726219789554921
MR-PCA	creatinine	HMDB0000562	1-methylxanthine	HMDB0010738	met-d-Creatinine	GCST90199763	2:217394852-217894852	-0.889098717089203	0.378169515198543	0.018720081945839
MR-PCA	creatinine	HMDB0000562	1-methylxanthine	HMDB0010738	met-d-Creatinine	GCST90199763	2:220108198-220608198	0.0121997950148505	0.441692940757525	0.977964803919127
MR-PCA	creatinine	HMDB0000562	1-methylxanthine	HMDB0010738	met-d-Creatinine	GCST90199763	3:38187471-38687471	0.253049171845867	0.395371122924204	0.522153437786409
MR-PCA	creatinine	HMDB0000562	1-methylxanthine	HMDB0010738	met-d-Creatinine	GCST90199763	3:141462708-141962708	-0.552299589181563	0.428484030708449	0.197411333405711
MR-PCA	creatinine	HMDB0000562	1-methylxanthine	HMDB0010738	met-d-Creatinine	GCST90199763	3:185024780-185524780	0.910865585042227	0.490706760809275	0.0634204988083184
MR-PCA	creatinine	HMDB0000562	1-methylxanthine	HMDB0010738	met-d-Creatinine	GCST90199763	4:76880934-77664144	-0.0678390375152088	0.240678593804498	0.778046499939568
MR-PCA	creatinine	HMDB0000562	1-methylxanthine	HMDB0010738	met-d-Creatinine	GCST90199763	4:103323863-104102802	-0.136847546377962	0.481294997056525	0.77615600140067
MR-PCA	creatinine	HMDB0000562	1-methylxanthine	HMDB0010738	met-d-Creatinine	GCST90199763	5:39144851-39644851	0.814128508176637	0.388969298992547	0.0363455365847514
MR-PCA	creatinine	HMDB0000562	1-methylxanthine	HMDB0010738	met-d-Creatinine	GCST90199763	5:53045546-53835870	0.103651851556382	0.273506153061594	0.704706816385565
MR-PCA	creatinine	HMDB0000562	1-methylxanthine	HMDB0010738	met-d-Creatinine	GCST90199763	5:176565124-177065124	-0.188276394467182	0.33912687177976	0.578771672849983
MR-PCA	creatinine	HMDB0000562	1-methylxanthine	HMDB0010738	met-d-Creatinine	GCST90199763	6:43556335-44056335	-0.299134955558201	0.314986351689117	0.34227694528478
MR-PCA	creatinine	HMDB0000562	1-methylxanthine	HMDB0010738	met-d-Creatinine	GCST90199763	6:108750742-109250742	-0.598308070913836	0.378769543052831	0.11419626036721
MR-PCA	creatinine	HMDB0000562	1-methylxanthine	HMDB0010738	met-d-Creatinine	GCST90199763	6:133547208-134047208	0.188772560552923	0.383609347676345	0.622651599626579
MR-PCA	creatinine	HMDB0000562	1-methylxanthine	HMDB0010738	met-d-Creatinine	GCST90199763	6:160418389-160927934	0.0574389744704333	0.274368250869263	0.83417507569241
MR-PCA	creatinine	HMDB0000562	1-methylxanthine	HMDB0010738	met-d-Creatinine	GCST90199763	7:1036567-1536567	-0.0675332534432013	0.297719469837604	0.820551896732912
MR-PCA	creatinine	HMDB0000562	1-methylxanthine	HMDB0010738	met-d-Creatinine	GCST90199763	7:25488956-25988956	1.16186814627084	0.425345622817444	0.0063030289462939
MR-PCA	creatinine	HMDB0000562	1-methylxanthine	HMDB0010738	met-d-Creatinine	GCST90199763	7:76984640-77791673	0.494633958108231	0.498619129601614	0.321193825841435
MR-PCA	creatinine	HMDB0000562	1-methylxanthine	HMDB0010738	met-d-Creatinine	GCST90199763	7:128492221-128992221	0.106393833544308	0.417898296153872	0.799037738659056
MR-PCA	creatinine	HMDB0000562	1-methylxanthine	HMDB0010738	met-d-Creatinine	GCST90199763	7:151165041-151665041	-0.278840254906466	0.292546260271674	0.34051444464342
MR-PCA	creatinine	HMDB0000562	1-methylxanthine	HMDB0010738	met-d-Creatinine	GCST90199763	8:8031142-9250941	-0.130791768430793	0.403719708372719	0.745963195078831
MR-PCA	creatinine	HMDB0000562	1-methylxanthine	HMDB0010738	met-d-Creatinine	GCST90199763	8:9759952-10530228	0.351754292694965	0.500428286666197	0.482114023590521
MR-PCA	creatinine	HMDB0000562	1-methylxanthine	HMDB0010738	met-d-Creatinine	GCST90199763	8:10561829-11945872	0.146498102951724	0.43459352183768	0.736047368444156
MR-PCA	creatinine	HMDB0000562	1-methylxanthine	HMDB0010738	met-d-Creatinine	GCST90199763	8:19609539-20109539	-0.466529297552291	0.412373429798672	0.257917379798178
MR-PCA	creatinine	HMDB0000562	1-methylxanthine	HMDB0010738	met-d-Creatinine	GCST90199763	8:23527006-24027006	0.129479918380907	0.433849781532279	0.765364215781827
MR-PCA	creatinine	HMDB0000562	1-methylxanthine	HMDB0010738	met-d-Creatinine	GCST90199763	8:30157389-30657389	-0.464624814220729	0.378632856673979	0.219780605211675
MR-PCA	creatinine	HMDB0000562	1-methylxanthine	HMDB0010738	met-d-Creatinine	GCST90199763	8:144768354-145268354	-0.098089202096252	0.421478353616792	0.815973753210444
MR-PCA	creatinine	HMDB0000562	1-methylxanthine	HMDB0010738	met-d-Creatinine	GCST90199763	9:71184707-71684707	0.323399439370356	0.422133727352673	0.443612869506521
MR-PCA	creatinine	HMDB0000562	1-methylxanthine	HMDB0010738	met-d-Creatinine	GCST90199763	10:52398454-52898454	0.17138287918989	0.41759403132602	0.681508526459894
MR-PCA	creatinine	HMDB0000562	1-methylxanthine	HMDB0010738	met-d-Creatinine	GCST90199763	11:1928330-2428330	0.0671499583656757	0.346506055190597	0.846339074682213
MR-PCA	creatinine	HMDB0000562	1-methylxanthine	HMDB0010738	met-d-Creatinine	GCST90199763	11:2548804-3048804	0.617749931597512	0.266381364354545	0.0203926859243265
MR-PCA	creatinine	HMDB0000562	1-methylxanthine	HMDB0010738	met-d-Creatinine	GCST90199763	11:30504837-31294673	-0.100187127529995	0.243169585229749	0.68033563012456
MR-PCA	creatinine	HMDB0000562	1-methylxanthine	HMDB0010738	met-d-Creatinine	GCST90199763	11:116373213-117240760	0.207374636466706	0.330820598915191	0.530758072115485
MR-PCA	creatinine	HMDB0000562	1-methylxanthine	HMDB0010738	met-d-Creatinine	GCST90199763	12:15092463-15592463	-0.556065225852765	0.41495367846181	0.180223959297171
MR-PCA	creatinine	HMDB0000562	1-methylxanthine	HMDB0010738	met-d-Creatinine	GCST90199763	15:41118334-41871842	-0.37977256375801	0.495177539336004	0.443115866952156
MR-PCA	creatinine	HMDB0000562	1-methylxanthine	HMDB0010738	met-d-Creatinine	GCST90199763	15:45400360-46179051	0.311635724018781	0.282400194807628	0.269799165641324
MR-PCA	creatinine	HMDB0000562	1-methylxanthine	HMDB0010738	met-d-Creatinine	GCST90199763	15:53700578-54200578	0.735536551079518	0.469151898833947	0.116927713362333
MR-PCA	creatinine	HMDB0000562	1-methylxanthine	HMDB0010738	met-d-Creatinine	GCST90199763	15:76097375-76597375	-1.04353768392612	0.425880894565533	0.0142735625737846
MR-PCA	creatinine	HMDB0000562	1-methylxanthine	HMDB0010738	met-d-Creatinine	GCST90199763	16:20142332-21335139	-0.202141440265134	0.235781542270585	0.391265226559521
MR-PCA	creatinine	HMDB0000562	1-methylxanthine	HMDB0010738	met-d-Creatinine	GCST90199763	16:89453424-89953424	-0.377233427765353	0.465101147786101	0.417320731990098
MR-PCA	creatinine	HMDB0000562	1-methylxanthine	HMDB0010738	met-d-Creatinine	GCST90199763	17:19176536-19724875	0.34504876795104	0.313424845475492	0.270941077035319
MR-PCA	creatinine	HMDB0000562	1-methylxanthine	HMDB0010738	met-d-Creatinine	GCST90199763	17:37200083-37954217	0.406245480941672	0.387379814711499	0.294315894258907
MR-PCA	creatinine	HMDB0000562	1-methylxanthine	HMDB0010738	met-d-Creatinine	GCST90199763	17:58690466-59700441	0.204182147634642	0.315869555503432	0.518012004198985
MR-PCA	creatinine	HMDB0000562	1-methylxanthine	HMDB0010738	met-d-Creatinine	GCST90199763	18:76910235-77410235	0.105481959867843	0.353387727783639	0.765330811769429
MR-PCA	creatinine	HMDB0000562	1-methylxanthine	HMDB0010738	met-d-Creatinine	GCST90199763	19:32940263-33709298	-0.238733860250315	0.35655420922324	0.503139350469543
MR-PCA	creatinine	HMDB0000562	1-methylxanthine	HMDB0010738	met-d-Creatinine	GCST90199763	19:45162079-45662079	0.780566798577799	0.406624800563919	0.0549053877755442
MR-PCA	creatinine	HMDB0000562	1-methylxanthine	HMDB0010738	met-d-Creatinine	GCST90199763	20:32653904-33537782	0.238540520488758	0.464135479548856	0.60728982467587
MR-PCA	creatinine	HMDB0000562	1-methylxanthine	HMDB0010738	met-d-Creatinine	GCST90199763	22:38345240-38845240	0.779819887088895	0.521663166973116	0.134947738272984
MR-PCA	arachidonate (20:4n6)	HMDB0001043	pantothenate	HMDB0000210	GCST90200358	GCST90200279	11:61052244-62029047	-0.0212067484132061	0.0488745921286262	0.664360125328008
MR-PCA	creatinine	HMDB0000562	hydroxy-n6,n6,n6-trimethyllysine*	HMDB01422	M00513	GCST90200240	7:23845366-24345366	0.0159826049702808	0.136706999261688	0.906930274087539
MR-PCA	inositol 1-phosphate (i1p)	HMDB0000213	phenylalanine	HMDB0000159	M01481	met-d-Phe	1:5349333-5849333	-0.0173993015863298	0.0180902245767439	0.336146645654299
MR-PCA	inositol 1-phosphate (i1p)	HMDB0000213	phenylalanine	HMDB0000159	M01481	met-d-Phe	4:31607204-32397858	0.0020835325713475	0.0156245675956985	0.893916764409448
MR-PCA	inositol 1-phosphate (i1p)	HMDB0000213	phenylalanine	HMDB0000159	M01481	met-d-Phe	4:66148855-66648855	-0.0152415612738383	0.0186791495211275	0.414519264886676
MR-PCA	inositol 1-phosphate (i1p)	HMDB0000213	phenylalanine	HMDB0000159	M01481	met-d-Phe	6:20616244-21116244	0.0374100801207316	0.0216482962840174	0.0839731185277756
MR-PCA	inositol 1-phosphate (i1p)	HMDB0000213	phenylalanine	HMDB0000159	M01481	met-d-Phe	10:114775621-115275621	0.0066969611389717	0.015186975887959	0.659236604260712
MR-PCA	inositol 1-phosphate (i1p)	HMDB0000213	phenylalanine	HMDB0000159	M01481	met-d-Phe	12:47079779-47579779	-0.0676257125417516	0.0186012285566135	0.0002773872542495
MR-PCA	inositol 1-phosphate (i1p)	HMDB0000213	phenylalanine	HMDB0000159	M01481	met-d-Phe	12:62771708-63271708	-5.73766531022247e-05	0.0148545345597704	0.996918124116127
MR-PCA	inositol 1-phosphate (i1p)	HMDB0000213	phenylalanine	HMDB0000159	M01481	met-d-Phe	14:96380570-96880570	0.0145842601665613	0.0178013307877679	0.412627133169785
MR-PCA	inositol 1-phosphate (i1p)	HMDB0000213	phenylalanine	HMDB0000159	M01481	met-d-Phe	15:77060646-77560646	-0.0011799032334167	0.0201885041395447	0.953394719251642
MR-PCA	sphingosine	HMDB0000252	glucose	HMDB0000122	GCST90200385	met-d-Glucose	3:56598999-57098999	0.044177756659456	0.0234340257208331	0.0594032360831204
MR-PCA	eicosapentaenoate (epa; 20:5n3)	HMDB0001999	beta-alanine	HMDB0000056	GCST90200349	GCST90200361	11:61319830-61819830	-0.186271771864073	0.0745296897270639	0.0124440244773411
MR-PCA	histidine	HMDB0000177	2-aminobutyrate	HMDB0000452	M00059	M32348	4:9731889-10602550	-0.0926924646536842	0.133167501066533	0.48639175442032
MR-PCA	caffeine	HMDB0001847	arginine	HMDB0000517	M00569	M01638	7:17037106-17537106	0.0403995257808759	0.129030158837383	0.754203611323037
MR-PCA	caffeine	HMDB0001847	arginine	HMDB0000517	M00569	M01638	15:74777880-75277880	0.200331829040555	0.150667617882423	0.183640986968465
MR-PCA	1-(1-enyl-stearoyl)-2-arachidonoyl-gpe (p-18:0/20:4)*	HMDB0005779	3-(4-hydroxyphenyl)lactate	HMDB0000755	GCST90200058	M32197	11:61307803-62000560	-0.0261556937786787	0.0590875272482477	0.65801156921412
MR-PCA	alanine	HMDB0000161	phenylethylamine	HMDB0012275	met-d-Ala	bioa_015	1:206970800-207470800	-0.894515682569857	0.325801756410343	0.0060403531968503
MR-PCA	alanine	HMDB0000161	phenylethylamine	HMDB0012275	met-d-Ala	bioa_015	2:27480940-28253616	-0.302192309858761	0.292817528306185	0.30206472527764
MR-PCA	alanine	HMDB0000161	phenylethylamine	HMDB0012275	met-d-Ala	bioa_015	2:64970910-65916674	-0.0929393499226016	0.236189537027536	0.69395407862415
MR-PCA	alanine	HMDB0000161	phenylethylamine	HMDB0012275	met-d-Ala	bioa_015	2:211290507-211790507	-0.348812963206934	0.464284529396698	0.452477317849123
MR-PCA	alanine	HMDB0000161	phenylethylamine	HMDB0012275	met-d-Ala	bioa_015	3:122879946-123379946	-0.411361672521047	0.410766193265682	0.316609456470855
MR-PCA	alanine	HMDB0000161	phenylethylamine	HMDB0012275	met-d-Ala	bioa_015	3:159754026-160551365	-0.374720094153489	0.366466631534937	0.306534033172984
MR-PCA	alanine	HMDB0000161	phenylethylamine	HMDB0012275	met-d-Ala	bioa_015	4:88958565-89458565	0.218729406183651	0.351694026460266	0.533987261275626
MR-PCA	alanine	HMDB0000161	phenylethylamine	HMDB0012275	met-d-Ala	bioa_015	5:35692098-36469710	-0.663420407188516	0.389128765362541	0.0882155810521835
MR-PCA	alanine	HMDB0000161	phenylethylamine	HMDB0012275	met-d-Ala	bioa_015	6:20453952-20953952	-0.090242698767416	0.42382911283318	0.83138751446373
MR-PCA	alanine	HMDB0000161	phenylethylamine	HMDB0012275	met-d-Ala	bioa_015	8:17128898-17669461	0.0089570157224194	0.296904325643022	0.975933053022625
MR-PCA	alanine	HMDB0000161	phenylethylamine	HMDB0012275	met-d-Ala	bioa_015	8:49725746-50225746	0.130635276493211	0.549916554921437	0.812226468781405
MR-PCA	alanine	HMDB0000161	phenylethylamine	HMDB0012275	met-d-Ala	bioa_015	8:117935733-118435733	0.163157904398334	0.373266706974148	0.662032946816472
MR-PCA	alanine	HMDB0000161	phenylethylamine	HMDB0012275	met-d-Ala	bioa_015	8:145497920-145997920	-0.316050673369606	0.471244031967726	0.502428833323066
MR-PCA	alanine	HMDB0000161	phenylethylamine	HMDB0012275	met-d-Ala	bioa_015	9:4033137-4533137	0.710476296327153	0.414691974041562	0.0866642189103092
MR-PCA	alanine	HMDB0000161	phenylethylamine	HMDB0012275	met-d-Ala	bioa_015	11:8005408-8505408	0.340746866920703	0.276372897810592	0.217604001174793
MR-PCA	alanine	HMDB0000161	phenylethylamine	HMDB0012275	met-d-Ala	bioa_015	11:18148958-18648958	-0.0665947572631941	0.450022097729937	0.882357697675284
MR-PCA	alanine	HMDB0000161	phenylethylamine	HMDB0012275	met-d-Ala	bioa_015	12:4040249-4540249	0.383911623143672	0.312731181512385	0.219593769477214
MR-PCA	alanine	HMDB0000161	phenylethylamine	HMDB0012275	met-d-Ala	bioa_015	12:46544011-47796599	-0.427442767260789	0.217534317354001	0.0494207110834866
MR-PCA	alanine	HMDB0000161	phenylethylamine	HMDB0012275	met-d-Ala	bioa_015	12:56610577-57110577	0.249925750727375	0.229356277393047	0.275852587557933
MR-PCA	alanine	HMDB0000161	phenylethylamine	HMDB0012275	met-d-Ala	bioa_015	12:59740767-60240767	-0.491769211852127	0.38431108505771	0.200681503176237
MR-PCA	alanine	HMDB0000161	phenylethylamine	HMDB0012275	met-d-Ala	bioa_015	12:122367989-122867989	0.741054703677132	0.440021909719859	0.0921562821006308
MR-PCA	alanine	HMDB0000161	phenylethylamine	HMDB0012275	met-d-Ala	bioa_015	12:132815816-133315816	-0.158954958994355	0.415995493398957	0.70238169850618
MR-PCA	alanine	HMDB0000161	phenylethylamine	HMDB0012275	met-d-Ala	bioa_015	16:68054392-68554392	0.406833155613824	0.468918786776608	0.385614261809061
MR-PCA	alanine	HMDB0000161	phenylethylamine	HMDB0012275	met-d-Ala	bioa_015	16:69383883-70933639	0.0669725652218685	0.214610635573134	0.754990780833707
MR-PCA	alanine	HMDB0000161	phenylethylamine	HMDB0012275	met-d-Ala	bioa_015	17:79391534-79891534	0.529015692698133	0.428922733312981	0.217441872568453
MR-PCA	alanine	HMDB0000161	phenylethylamine	HMDB0012275	met-d-Ala	bioa_015	21:32796216-33296216	0.384356762420828	0.539594954093569	0.476275264608483
MR-PCA	alanine	HMDB0000161	phenylethylamine	HMDB0012275	met-d-Ala	bioa_015	22:18934095-19434095	-0.302208797891372	0.440872535111195	0.493041803095747
MR-PCA	betaine	HMDB0000043	cholesterol	HMDB0000067	GCST90200425	GCST90200368	2:211290507-211790507	-0.14901209852543	0.101507787877605	0.142107792912364
MR-PCA	betaine	HMDB0000043	cholesterol	HMDB0000067	GCST90200425	GCST90200368	5:78081434-78907016	0.046782713635489	0.0596864312861387	0.433152667839275
MR-PCA	betaine	HMDB0000043	cholesterol	HMDB0000067	GCST90200425	GCST90200368	6:160264283-160825366	-0.0470065546438612	0.0748291906077193	0.529882934541982
MR-PCA	betaine	HMDB0000043	cholesterol	HMDB0000067	GCST90200425	GCST90200368	12:68601-568601	-0.0248451365100298	0.0702199072660391	0.723474542630077
MR-PCA	betaine	HMDB0000043	cholesterol	HMDB0000067	GCST90200425	GCST90200368	17:17178278-17678278	-0.0174932930914848	0.107279976933853	0.87046957858602
MR-PCA	betaine	HMDB0000043	cholesterol	HMDB0000067	GCST90200425	GCST90200368	21:44165982-44665982	0.126701871761253	0.116828740563038	0.278138984646957
MR-PCA	pyruvate	HMDB0000243	threonine	HMDB0000167	met-d-Pyruvate	M01284	1:154991807-156271079	-0.313140967028685	0.425934058399983	0.462225923353328
MR-PCA	pyruvate	HMDB0000243	threonine	HMDB0000167	met-d-Pyruvate	M01284	1:207429229-207929229	0.702057204246906	0.684604315345137	0.305130439901659
MR-PCA	pyruvate	HMDB0000243	threonine	HMDB0000167	met-d-Pyruvate	M01284	2:27480940-28253616	-2.29873887293462	0.556832301153004	3.65546201653911e-05
MR-PCA	pyruvate	HMDB0000243	threonine	HMDB0000167	met-d-Pyruvate	M01284	2:60468043-60968043	0.470065355342709	0.594682824948035	0.429266664470498
MR-PCA	pyruvate	HMDB0000243	threonine	HMDB0000167	met-d-Pyruvate	M01284	2:173097338-173854224	0.264559701254678	0.24221931504688	0.274731114470529
MR-PCA	pyruvate	HMDB0000243	threonine	HMDB0000167	met-d-Pyruvate	M01284	3:56611222-57111222	0.263974703954626	0.478691482134947	0.581324823559026
MR-PCA	pyruvate	HMDB0000243	threonine	HMDB0000167	met-d-Pyruvate	M01284	5:131157493-131957429	0.207737330964101	0.518261621323609	0.688541702205296
MR-PCA	pyruvate	HMDB0000243	threonine	HMDB0000167	met-d-Pyruvate	M01284	8:106322270-106822270	0.663432624402687	0.572766026078492	0.246743243619577
MR-PCA	pyruvate	HMDB0000243	threonine	HMDB0000167	met-d-Pyruvate	M01284	9:135611502-136391870	-0.36293176754401	0.440541978786322	0.410036069749677
MR-PCA	pyruvate	HMDB0000243	threonine	HMDB0000167	met-d-Pyruvate	M01284	10:2869150-3388009	0.0810043009554088	0.219004746504882	0.711475900657138
MR-PCA	pyruvate	HMDB0000243	threonine	HMDB0000167	met-d-Pyruvate	M01284	11:56961646-57461646	0.0492239418934238	0.723096927853741	0.945726901676412
MR-PCA	pyruvate	HMDB0000243	threonine	HMDB0000167	met-d-Pyruvate	M01284	12:48145900-49077761	0.111282686642133	0.236073849323104	0.637362755404371
MR-PCA	pyruvate	HMDB0000243	threonine	HMDB0000167	met-d-Pyruvate	M01284	16:69379588-70929689	-0.690894011076125	0.391046540162537	0.0772647345998534
MR-PCA	pyruvate	HMDB0000243	threonine	HMDB0000167	met-d-Pyruvate	M01284	18:43532791-44032791	-0.164943451808643	0.794558682887574	0.835548115769416
MR-PCA	pyruvate	HMDB0000243	threonine	HMDB0000167	met-d-Pyruvate	M01284	21:45449580-45972811	0.573234257239835	0.361222823355149	0.112529175336567
MR-PCA	citrate	HMDB0000094	arachidonate (20:4n6)	HMDB0001043	M01564	GCST90200358	5:14625868-15125868	0.206886042022749	0.120927867995114	0.0871139998675264
MR-PCA	citrate	HMDB0000094	arachidonate (20:4n6)	HMDB0001043	M01564	GCST90200358	17:6345930-6933878	0.0146449098733568	0.0830054581887336	0.859953706567006
MR-PCA	1-methylnicotinamide	HMDB0000699	biliverdin	HMDB0001008	GCST90200406	GCST90200706	6:160317928-160817928	0.0069183730396896	0.0854467678899063	0.935468153833132
MR-PCA	inositol 1-phosphate (i1p)	HMDB0000213	valine	HMDB0000883	M01481	GCST90200442	1:5349333-5849333	-0.078243917670054	0.0816246811630613	0.337769564360735
MR-PCA	inositol 1-phosphate (i1p)	HMDB0000213	valine	HMDB0000883	M01481	GCST90200442	4:31607204-32397858	-0.0084524866813026	0.0610768726780947	0.889931445836761
MR-PCA	inositol 1-phosphate (i1p)	HMDB0000213	valine	HMDB0000883	M01481	GCST90200442	4:66148855-66648855	-0.0793305146642997	0.0677216204026308	0.241429676108042
MR-PCA	inositol 1-phosphate (i1p)	HMDB0000213	valine	HMDB0000883	M01481	GCST90200442	10:114775621-115275621	-0.0458481703203	0.0570907961957371	0.421931597414107
MR-PCA	inositol 1-phosphate (i1p)	HMDB0000213	valine	HMDB0000883	M01481	GCST90200442	12:62771708-63271708	0.0523901977821636	0.0587494629845159	0.372523623850335
MR-PCA	inositol 1-phosphate (i1p)	HMDB0000213	valine	HMDB0000883	M01481	GCST90200442	15:77060646-77560646	0.0602701622440666	0.0730873342803857	0.409580489123871
MR-PCA	retinol (vitamin a)	HMDB0000305	2-aminobutyrate	HMDB0000452	GCST90200405	M32348	18:28939457-29439457	-0.0098497543523112	0.156867397878595	0.949933472952257
MR-PCA	tyrosine	HMDB0000158	mannose	HMDB0000169	met-d-Tyr	GCST90200435	2:211293055-211793055	-0.772990937050426	0.439689575582992	0.0787410612499305
MR-PCA	tyrosine	HMDB0000158	mannose	HMDB0000169	met-d-Tyr	GCST90200435	3:135701113-136607693	0.545766381809297	0.402365484731904	0.17497364172186
MR-PCA	tyrosine	HMDB0000158	mannose	HMDB0000169	met-d-Tyr	GCST90200435	3:186140627-186640627	-0.071461623363661	0.42413553851985	0.866199615633113
MR-PCA	tyrosine	HMDB0000158	mannose	HMDB0000169	met-d-Tyr	GCST90200435	4:99789651-100289651	0.363972252906616	0.415702894825832	0.381270029289116
MR-PCA	tyrosine	HMDB0000158	mannose	HMDB0000169	met-d-Tyr	GCST90200435	4:124511762-125011762	-0.804891483691151	0.520076134480673	0.121708599251665
MR-PCA	tyrosine	HMDB0000158	mannose	HMDB0000169	met-d-Tyr	GCST90200435	5:89941256-90441256	0.232468117457173	0.407567764727274	0.568420630734546
MR-PCA	tyrosine	HMDB0000158	mannose	HMDB0000169	met-d-Tyr	GCST90200435	6:43031486-43531486	-0.296274804977051	0.403199935603805	0.462456031356863
MR-PCA	tyrosine	HMDB0000158	mannose	HMDB0000169	met-d-Tyr	GCST90200435	6:110683901-112778738	0.114301756403191	0.096848607655713	0.237916451638675
MR-PCA	tyrosine	HMDB0000158	mannose	HMDB0000169	met-d-Tyr	GCST90200435	7:25715759-26215759	0.471707432718556	0.419593800474942	0.260928106353171
MR-PCA	tyrosine	HMDB0000158	mannose	HMDB0000169	met-d-Tyr	GCST90200435	7:27916442-28416442	0.118577207838535	0.433896054516394	0.784634278500309
MR-PCA	tyrosine	HMDB0000158	mannose	HMDB0000169	met-d-Tyr	GCST90200435	8:126236230-126736230	-0.509025016728125	0.321791898810344	0.113684880802623
MR-PCA	tyrosine	HMDB0000158	mannose	HMDB0000169	met-d-Tyr	GCST90200435	9:21884651-22384651	-0.51313634799983	0.377129341009795	0.173628254378974
MR-PCA	tyrosine	HMDB0000158	mannose	HMDB0000169	met-d-Tyr	GCST90200435	10:64760672-65511176	-0.733310538802738	0.393433076623734	0.062339094911773
MR-PCA	tyrosine	HMDB0000158	mannose	HMDB0000169	met-d-Tyr	GCST90200435	11:8005408-8505408	-0.133249367398493	0.300441881848523	0.657395952917737
MR-PCA	tyrosine	HMDB0000158	mannose	HMDB0000169	met-d-Tyr	GCST90200435	11:61320783-61820783	-0.693383926814205	0.415535757056257	0.0951866749426482
MR-PCA	tyrosine	HMDB0000158	mannose	HMDB0000169	met-d-Tyr	GCST90200435	12:21081549-21581549	0.0617530777812134	0.32627157157782	0.849882029743416
MR-PCA	tyrosine	HMDB0000158	mannose	HMDB0000169	met-d-Tyr	GCST90200435	12:46690648-47449549	-0.0179238908348272	0.383681569908944	0.962739946590929
MR-PCA	tyrosine	HMDB0000158	mannose	HMDB0000169	met-d-Tyr	GCST90200435	12:56615040-57115040	-0.054768100683789	0.297729170526036	0.854050519651511
MR-PCA	tyrosine	HMDB0000158	mannose	HMDB0000169	met-d-Tyr	GCST90200435	12:59740603-60240603	0.393627488418946	0.483558097321008	0.415631685702665
MR-PCA	tyrosine	HMDB0000158	mannose	HMDB0000169	met-d-Tyr	GCST90200435	12:121174574-121674574	-0.28022855006961	0.256255244409662	0.274151313948041
MR-PCA	tyrosine	HMDB0000158	mannose	HMDB0000169	met-d-Tyr	GCST90200435	12:122076812-122576812	-0.127428816371526	0.377361285591799	0.735601437215568
MR-PCA	tyrosine	HMDB0000158	mannose	HMDB0000169	met-d-Tyr	GCST90200435	14:102441854-102941854	-0.078782260444904	0.551122706081729	0.886330716409937
MR-PCA	tyrosine	HMDB0000158	mannose	HMDB0000169	met-d-Tyr	GCST90200435	16:70194094-72795019	0.063569350322756	0.132471202143528	0.631317716418148
MR-PCA	tyrosine	HMDB0000158	mannose	HMDB0000169	met-d-Tyr	GCST90200435	16:79505446-80005446	0.0428263576022269	0.439684207238176	0.922406729464856
MR-PCA	tyrosine	HMDB0000158	mannose	HMDB0000169	met-d-Tyr	GCST90200435	19:45175460-45675460	0.272748987582946	0.358841614306406	0.447205678433651
MR-PCA	tyrosine	HMDB0000158	mannose	HMDB0000169	met-d-Tyr	GCST90200435	20:42792364-43292364	-0.065055992500975	0.334647530750842	0.845861490808571
MR-PCA	tyrosine	HMDB0000158	mannose	HMDB0000169	met-d-Tyr	GCST90200435	22:31926825-32426825	-0.36568426718688	0.516590377477652	0.47901945517459
MR-PCA	tyrosine	HMDB0000158	mannose	HMDB0000169	met-d-Tyr	GCST90200435	22:44074855-44574855	-0.203641804908308	0.440338505134791	0.643746824320836
MR-PCA	theobromine	HMDB0002825	allantoin	HMDB0000462	GCST90199644	GCST90200286	19:41121480-41621480	-0.092479987320788	0.0892450427606577	0.300086509634258
MR-PCA	eicosapentaenoate (epa; 20:5n3)	HMDB0001999	hippurate	HMDB0000714	M18467	GCST90199624	11:61330635-61830635	-0.0359167456878069	0.0926120573916759	0.698149742544227
MR-PCA	n-stearoyl-sphingosine (d18:1/18:0)*	HMDB0004950	threonine	HMDB0000167	GCST90200341	bioa_019	10:64645010-65401382	0.158727270518944	0.0872754122488347	0.0689581242732691
MR-PCA	n-stearoyl-sphingosine (d18:1/18:0)*	HMDB0004950	threonine	HMDB0000167	GCST90200341	bioa_019	14:63982220-64482220	-0.134668011368133	0.0900681821769343	0.134867857732273
MR-PCA	n-stearoyl-sphingosine (d18:1/18:0)*	HMDB0004950	threonine	HMDB0000167	GCST90200341	bioa_019	18:55052269-55552269	-0.0004423795950016	0.0663282709970583	0.994678509981636
MR-PCA	3-hydroxybutyrate (bhba)	HMDB0000011	spermidine	HMDB0001257	met-d-bOHbutyrate	bioa_033	1:230050269-230550269	-0.59928216263269	0.276937040676293	0.0304670081046411
MR-PCA	3-hydroxybutyrate (bhba)	HMDB0000011	spermidine	HMDB0001257	met-d-bOHbutyrate	bioa_033	5:41452897-42471829	0.406436037461421	0.273931147204105	0.137884268660605
MR-PCA	3-hydroxybutyrate (bhba)	HMDB0000011	spermidine	HMDB0001257	met-d-bOHbutyrate	bioa_033	8:8059014-8559014	0.137063963860866	0.388847489271405	0.724472528344145
MR-PCA	3-hydroxybutyrate (bhba)	HMDB0000011	spermidine	HMDB0001257	met-d-bOHbutyrate	bioa_033	8:8580720-9433358	0.253524909047806	0.23906144863612	0.288916728223539
MR-PCA	3-hydroxybutyrate (bhba)	HMDB0000011	spermidine	HMDB0001257	met-d-bOHbutyrate	bioa_033	8:9546321-10530228	-0.0010047530054261	0.30832127673388	0.997399869707279
MR-PCA	3-hydroxybutyrate (bhba)	HMDB0000011	spermidine	HMDB0001257	met-d-bOHbutyrate	bioa_033	8:10591858-11909109	0.513732902280826	0.312597124047932	0.100293064290474
MR-PCA	3-hydroxybutyrate (bhba)	HMDB0000011	spermidine	HMDB0001257	met-d-bOHbutyrate	bioa_033	9:107339744-107915739	-0.169184371381005	0.210968579899699	0.422587040096394
MR-PCA	3-hydroxybutyrate (bhba)	HMDB0000011	spermidine	HMDB0001257	met-d-bOHbutyrate	bioa_033	10:113694271-114194271	-0.305217749245842	0.235788976872311	0.195508992652047
MR-PCA	3-hydroxybutyrate (bhba)	HMDB0000011	spermidine	HMDB0001257	met-d-bOHbutyrate	bioa_033	11:116451535-117240760	0.465245292154811	0.297817308407475	0.118244761004061
MR-PCA	3-hydroxybutyrate (bhba)	HMDB0000011	spermidine	HMDB0001257	met-d-bOHbutyrate	bioa_033	12:121153724-121653724	-0.37401275333227	0.3592440563676	0.297824274446718
MR-PCA	3-hydroxybutyrate (bhba)	HMDB0000011	spermidine	HMDB0001257	met-d-bOHbutyrate	bioa_033	12:122375755-122875755	-0.0994196232089479	0.344779618450286	0.773073464378756
MR-PCA	3-hydroxybutyrate (bhba)	HMDB0000011	spermidine	HMDB0001257	met-d-bOHbutyrate	bioa_033	14:94393207-95094947	0.0135047314627669	0.175220611993317	0.938565684292087
MR-PCA	3-hydroxybutyrate (bhba)	HMDB0000011	spermidine	HMDB0001257	met-d-bOHbutyrate	bioa_033	15:58430643-58980498	0.171778148073537	0.24403929066046	0.481497880736346
MR-PCA	3-hydroxybutyrate (bhba)	HMDB0000011	spermidine	HMDB0001257	met-d-bOHbutyrate	bioa_033	16:71899923-73042963	-0.222138509143154	0.217247827767436	0.306538639781562
MR-PCA	3-hydroxybutyrate (bhba)	HMDB0000011	spermidine	HMDB0001257	met-d-bOHbutyrate	bioa_033	17:6935779-7435779	0.0291011221376446	0.22541819447675	0.897279809443004
MR-PCA	3-hydroxybutyrate (bhba)	HMDB0000011	spermidine	HMDB0001257	met-d-bOHbutyrate	bioa_033	19:45161941-45661941	0.0984112802168934	0.21652975564066	0.649473955989986
MR-PCA	adenosine	HMDB0000050	3-hydroxybutyrate (bhba)	HMDB0000011	M00555	GCST90200367	1:109564880-110064880	-0.0878037880073929	0.145856042792668	0.547181210086929
MR-PCA	adenosine	HMDB0000050	3-hydroxybutyrate (bhba)	HMDB0000011	M00555	GCST90200367	6:96128415-96628415	-0.132781408320201	0.176665072705296	0.452291848743745
MR-PCA	trans-urocanate	HMDB0000301	methionine	HMDB0000696	GCST90200416	GCST90200391	8:17963874-18463874	0.0610384772512027	0.0918711807540237	0.506439453658614
MR-PCA	trans-urocanate	HMDB0000301	methionine	HMDB0000696	GCST90200416	GCST90200391	12:96124750-96624750	0.0646957079579616	0.0543963704118832	0.234306416042187
MR-PCA	trans-urocanate	HMDB0000301	methionine	HMDB0000696	GCST90200416	GCST90200391	19:51269710-51769710	0.0614713405731267	0.0676902242660479	0.363810968607002
MR-PCA	guanidinoacetate	HMDB0000128	2-hydroxyglutarate	HMDB0059655	GCST90200384	GCST90199865	6:131647278-132147278	0.0919704882482432	0.127794069245216	0.471723717707534
MR-PCA	guanidinoacetate	HMDB0000128	2-hydroxyglutarate	HMDB0059655	GCST90200384	GCST90199865	11:64893892-65393892	0.0353290547848064	0.0810234647803509	0.662811440466868
MR-PCA	guanidinoacetate	HMDB0000128	2-hydroxyglutarate	HMDB0059655	GCST90200384	GCST90199865	12:101043-601043	-0.217259647102506	0.101149665926676	0.0317214807086544
MR-PCA	guanidinoacetate	HMDB0000128	2-hydroxyglutarate	HMDB0059655	GCST90200384	GCST90199865	14:100558168-101058168	-0.0129782726800276	0.11004456372864	0.906117957904528
MR-PCA	guanidinoacetate	HMDB0000128	2-hydroxyglutarate	HMDB0059655	GCST90200384	GCST90199865	20:61898912-62398912	0.0093924624335423	0.0917497086630333	0.918462607885601
MR-PCA	uridine	HMDB0000296	valine	HMDB0000883	GCST90200407	bioa_022	1:20666238-21166238	0.0222711619575683	0.0332621881302561	0.50313580360731
MR-PCA	uridine	HMDB0000296	valine	HMDB0000883	GCST90200407	bioa_022	7:47877194-48377194	0.009130679448612	0.0433680482377505	0.833246765260476
MR-PCA	uridine	HMDB0000296	valine	HMDB0000883	GCST90200407	bioa_022	22:50686035-51186035	-0.051786281036332	0.0391378875951613	0.185777131566061
MR-PCA	tryptophan	HMDB0000929	beta-citrylglutamate	HMDB0241915	GCST90200441	GCST90199911	4:156527528-157027528	0.110189865964663	0.0903807355347765	0.222778060995839
MR-PCA	tryptophan	HMDB0000929	beta-citrylglutamate	HMDB0241915	GCST90200441	GCST90199911	6:111301079-112053797	0.155583779005148	0.0982303578687568	0.113224088580931
MR-PCA	creatinine	HMDB0000562	cystine	HMDB0000192	M00513	M31454	7:23845366-24345366	-0.0606583019511746	0.260723304909477	0.816030144820037
MR-PCA	phenylpyruvate	HMDB0000205	n1-methyl-2-pyridone-5-carboxamide	HMDB0004193	GCST90200365	GCST90199778	9:131315554-131815554	-0.005912417145849	0.104356555502016	0.954819284614253
MR-PCA	phenylpyruvate	HMDB0000205	n1-methyl-2-pyridone-5-carboxamide	HMDB0004193	GCST90200365	GCST90199778	16:58503995-59003995	0.0655071334969662	0.100072192597274	0.512726120658162
MR-PCA	n6,n6,n6-trimethyllysine	HMDB0001325	tyrosine	HMDB0000158	GCST90200344	M01299	11:64586385-65555309	0.0186933529550697	0.112246693068261	0.867733488585664
MR-PCA	adenosine	HMDB0000050	histidine	HMDB0000177	M00555	met-d-His	1:109564880-110064880	-0.0352124761253748	0.0362877840305444	0.331863481754925
MR-PCA	adenosine	HMDB0000050	histidine	HMDB0000177	M00555	met-d-His	6:96128415-96628415	0.039574939660533	0.065399078168738	0.545092668139128
MR-PCA	5-oxoproline	HMDB0000267	1-methylnicotinamide	HMDB0000699	GCST90200280	GCST90200406	8:144861615-145802337	-0.006900709871907	0.034646441730051	0.842125745447066
MR-PCA	5-oxoproline	HMDB0000267	1-methylnicotinamide	HMDB0000699	GCST90200280	GCST90200406	12:56615338-57115338	0.0752352582527765	0.106485665250052	0.479858946486692
MR-PCA	myo-inositol	HMDB0000211	allantoin	HMDB0000462	M19934	M01107	16:24681798-25181798	0.150662567722878	0.143011301861947	0.292111377913037
MR-PCA	myo-inositol	HMDB0000211	allantoin	HMDB0000462	M19934	M01107	19:18368867-18868867	0.244606305775231	0.161959252765945	0.130968078625078
MR-PCA	betaine	HMDB0000043	arginine	HMDB0000517	M03141	GCST90200372	2:211337631-211837631	0.369657786484518	0.090721575705735	4.60855272797883e-05
MR-PCA	betaine	HMDB0000043	arginine	HMDB0000517	M03141	GCST90200372	5:78095798-78666416	-0.0270858786460728	0.087895049450315	0.757959373948297
MR-PCA	betaine	HMDB0000043	arginine	HMDB0000517	M03141	GCST90200372	12:30349-530349	-0.163171863689521	0.146895389865581	0.26665308471351
MR-PCA	tyrosine	HMDB0000158	cysteinylglycine	HMDB0000078	met-d-Tyr	GCST90200364	2:211293055-211793055	0.231917687680908	0.439642125853396	0.597836205348141
MR-PCA	tyrosine	HMDB0000158	cysteinylglycine	HMDB0000078	met-d-Tyr	GCST90200364	3:135701113-136607693	0.311461257103697	0.402323885622245	0.438838828071636
MR-PCA	tyrosine	HMDB0000158	cysteinylglycine	HMDB0000078	met-d-Tyr	GCST90200364	3:186140627-186640627	-0.0113050389059666	0.424081943657049	0.978732771057354
MR-PCA	tyrosine	HMDB0000158	cysteinylglycine	HMDB0000078	met-d-Tyr	GCST90200364	4:99789651-100289651	-0.139873132914269	0.415656338935232	0.736485190383124
MR-PCA	tyrosine	HMDB0000158	cysteinylglycine	HMDB0000078	met-d-Tyr	GCST90200364	4:124511762-125011762	0.44568301469439	0.520004179572591	0.391402976986078
MR-PCA	tyrosine	HMDB0000158	cysteinylglycine	HMDB0000078	met-d-Tyr	GCST90200364	5:89941256-90441256	-0.248392807086081	0.407499031056645	0.5421570591927
MR-PCA	tyrosine	HMDB0000158	cysteinylglycine	HMDB0000078	met-d-Tyr	GCST90200364	6:43031486-43531486	-0.609949691696383	0.403529588149972	0.13065182245851
MR-PCA	tyrosine	HMDB0000158	cysteinylglycine	HMDB0000078	met-d-Tyr	GCST90200364	6:110683901-112778738	-0.104327389011793	0.0968348806525475	0.2813131857268
MR-PCA	tyrosine	HMDB0000158	cysteinylglycine	HMDB0000078	met-d-Tyr	GCST90200364	7:25715759-26215759	0.236861594793301	0.419546445404095	0.572369100003652
MR-PCA	tyrosine	HMDB0000158	cysteinylglycine	HMDB0000078	met-d-Tyr	GCST90200364	7:27916442-28416442	-0.923819542193165	0.4338075705881	0.0332079007244567
MR-PCA	tyrosine	HMDB0000158	cysteinylglycine	HMDB0000078	met-d-Tyr	GCST90200364	8:126236230-126736230	-0.352546653778045	0.321724733124345	0.273165368072997
MR-PCA	tyrosine	HMDB0000158	cysteinylglycine	HMDB0000078	met-d-Tyr	GCST90200364	9:21884651-22384651	0.139236026706792	0.377027222021467	0.711904375385553
MR-PCA	tyrosine	HMDB0000158	cysteinylglycine	HMDB0000078	met-d-Tyr	GCST90200364	10:64760672-65511176	-0.110581564899984	0.393381854262251	0.77862994670184
MR-PCA	tyrosine	HMDB0000158	cysteinylglycine	HMDB0000078	met-d-Tyr	GCST90200364	11:8005408-8505408	0.455477665670487	0.30040484693544	0.129465559577671
MR-PCA	tyrosine	HMDB0000158	cysteinylglycine	HMDB0000078	met-d-Tyr	GCST90200364	11:61320783-61820783	0.355224748410695	0.415517402645057	0.392607948467692
MR-PCA	tyrosine	HMDB0000158	cysteinylglycine	HMDB0000078	met-d-Tyr	GCST90200364	12:21081549-21581549	-0.22767568360686	0.326244083007983	0.485259023789705
MR-PCA	tyrosine	HMDB0000158	cysteinylglycine	HMDB0000078	met-d-Tyr	GCST90200364	12:46690648-47449549	-0.337118067784911	0.383655478585452	0.379563960428513
MR-PCA	tyrosine	HMDB0000158	cysteinylglycine	HMDB0000078	met-d-Tyr	GCST90200364	12:56615040-57115040	0.274914657957758	0.297684671528982	0.355741689319776
MR-PCA	tyrosine	HMDB0000158	cysteinylglycine	HMDB0000078	met-d-Tyr	GCST90200364	12:59740603-60240603	-0.130041135310469	0.483515219050977	0.787968609737222
MR-PCA	tyrosine	HMDB0000158	cysteinylglycine	HMDB0000078	met-d-Tyr	GCST90200364	12:121174574-121674574	-0.286836879244218	0.25623585216589	0.26295876993744
MR-PCA	tyrosine	HMDB0000158	cysteinylglycine	HMDB0000078	met-d-Tyr	GCST90200364	12:122076812-122576812	-0.784885190625704	0.377299469223709	0.037500671877111
MR-PCA	tyrosine	HMDB0000158	cysteinylglycine	HMDB0000078	met-d-Tyr	GCST90200364	14:102441854-102941854	-0.25336732921243	0.551055177488237	0.645669998056178
MR-PCA	tyrosine	HMDB0000158	cysteinylglycine	HMDB0000078	met-d-Tyr	GCST90200364	16:70194094-72795019	-0.23205669955404	0.132446852214612	0.0797610669360853
MR-PCA	tyrosine	HMDB0000158	cysteinylglycine	HMDB0000078	met-d-Tyr	GCST90200364	16:79505446-80005446	-0.0008565315975298	0.439593037572528	0.998445350934466
MR-PCA	tyrosine	HMDB0000158	cysteinylglycine	HMDB0000078	met-d-Tyr	GCST90200364	19:45175460-45675460	0.137963536622753	0.358799200332132	0.700597065241
MR-PCA	tyrosine	HMDB0000158	cysteinylglycine	HMDB0000078	met-d-Tyr	GCST90200364	20:42792364-43292364	0.212745638811085	0.334598905558617	0.524891874708894
MR-PCA	tyrosine	HMDB0000158	cysteinylglycine	HMDB0000078	met-d-Tyr	GCST90200364	22:31926825-32426825	0.102804146823659	0.516521240051981	0.842237877454372
MR-PCA	tyrosine	HMDB0000158	cysteinylglycine	HMDB0000078	met-d-Tyr	GCST90200364	22:44074855-44574855	-0.448789648289246	0.440262216127096	0.308027824799006
MR-PCA	citrulline	HMDB0000904	alanine	HMDB0000161	bioa_005	GCST90200431	2:211099261-211599261	-0.156190030489731	0.166790222377942	0.349043622091514
MR-PCA	citrulline	HMDB0000904	alanine	HMDB0000161	bioa_005	GCST90200431	8:10310878-10810878	0.0024677987624616	0.214211932659316	0.990808285262674
MR-PCA	citrulline	HMDB0000904	alanine	HMDB0000161	bioa_005	GCST90200431	8:11437159-11937159	-0.238402640063742	0.238689274456576	0.317892006769775
MR-PCA	citrulline	HMDB0000904	alanine	HMDB0000161	bioa_005	GCST90200431	9:133044244-133627617	-0.260957703482345	0.127466430785725	0.040631963821182
MR-PCA	citrulline	HMDB0000904	alanine	HMDB0000161	bioa_005	GCST90200431	10:97138579-97638579	-0.322961439548839	0.265774643480903	0.224301165163404
MR-PCA	citrulline	HMDB0000904	alanine	HMDB0000161	bioa_005	GCST90200431	17:9542768-10042768	0.0806322021028112	0.211098272794483	0.702487148924225
MR-PCA	kynurenine	HMDB0000684	glutamate	HMDB0000148	GCST90199636	bioa_007	8:39554593-40054593	-0.0856500371848272	0.0797772402473809	0.282995297745829
MR-PCA	kynurenine	HMDB0000684	glutamate	HMDB0000148	GCST90199636	bioa_007	12:111809557-113090766	0.175729771222858	0.0701308391202877	0.0122194834476944
MR-PCA	kynurenine	HMDB0000684	glutamate	HMDB0000148	GCST90199636	bioa_007	16:87568373-88128072	0.0005233738913824	0.0361557473373737	0.988450595136724
MR-PCA	5-oxoproline	HMDB0000267	n-formylanthranilic acid	HMDB0004089	GCST90200280	GCST90199960	8:144861615-145802337	0.0384550637129619	0.0361298824620873	0.28716737633929
MR-PCA	5-oxoproline	HMDB0000267	n-formylanthranilic acid	HMDB0004089	GCST90200280	GCST90199960	12:56615338-57115338	0.0044171043878079	0.11105708531231	0.968273880005912
MR-PCA	glycohyocholate	HMDB0000138	ornithine	HMDB0000214	GCST90199935	bioa_014	10:45742470-46242470	-0.309506472046217	0.0791811429757133	9.27401002811705e-05
MR-PCA	glycohyocholate	HMDB0000138	ornithine	HMDB0000214	GCST90199935	bioa_014	17:28409010-28909010	0.0762125054225635	0.0706903947934455	0.280981615014364
MR-PCA	creatinine	HMDB0000562	4-hydroxyphenylpyruvate	HMDB0000707	GCST90200366	GCST90200300	16:20142332-20642332	0.143365127165664	0.105027823123956	0.172246620310102
MR-PCA	2-aminobutyrate	HMDB0000452	kynurenine	HMDB0000684	GCST90200305	M15140	2:64970910-65470910	-0.129597219927436	0.093281091754721	0.164735681430458
MR-PCA	2-aminobutyrate	HMDB0000452	kynurenine	HMDB0000684	GCST90200305	M15140	4:88993818-89493818	0.016778783874026	0.12016069035987	0.888947426282929
MR-PCA	alanine	HMDB0000161	phenylalanine	HMDB0000159	met-d-Ala	met-d-Phe	1:206970800-207470800	0.118247183110404	0.0906155859864725	0.191915983896153
MR-PCA	alanine	HMDB0000161	phenylalanine	HMDB0000159	met-d-Ala	met-d-Phe	2:27480940-28253616	-0.225231226146034	0.0793444952375409	0.0045304865262
MR-PCA	alanine	HMDB0000161	phenylalanine	HMDB0000159	met-d-Ala	met-d-Phe	2:64970910-65916674	0.141234869307307	0.0651490194453722	0.030168269978601
MR-PCA	alanine	HMDB0000161	phenylalanine	HMDB0000159	met-d-Ala	met-d-Phe	2:211290507-211790507	0.414882575135476	0.127434787083274	0.0011313464913719
MR-PCA	alanine	HMDB0000161	phenylalanine	HMDB0000159	met-d-Ala	met-d-Phe	3:122879946-123379946	0.0658071869680104	0.115837488693192	0.569967597412631
MR-PCA	alanine	HMDB0000161	phenylalanine	HMDB0000159	met-d-Ala	met-d-Phe	3:159754026-160551365	0.151562327683511	0.100014476964047	0.129670152296762
MR-PCA	alanine	HMDB0000161	phenylalanine	HMDB0000159	met-d-Ala	met-d-Phe	4:88958565-89458565	-0.0350433975696924	0.0983150776029116	0.721511296653814
MR-PCA	alanine	HMDB0000161	phenylalanine	HMDB0000159	met-d-Ala	met-d-Phe	5:35692098-36469710	-0.0281473382683448	0.100441311003157	0.779295936671583
MR-PCA	alanine	HMDB0000161	phenylalanine	HMDB0000159	met-d-Ala	met-d-Phe	6:20453952-20953952	0.343643025998643	0.112403578627163	0.0022339655089616
MR-PCA	alanine	HMDB0000161	phenylalanine	HMDB0000159	met-d-Ala	met-d-Phe	7:94972201-95472201	0.248747196305355	0.0970591183059697	0.0103819246962677
MR-PCA	alanine	HMDB0000161	phenylalanine	HMDB0000159	met-d-Ala	met-d-Phe	8:17128898-17669461	0.330857661608883	0.0790166789872272	2.82432322205747e-05
MR-PCA	alanine	HMDB0000161	phenylalanine	HMDB0000159	met-d-Ala	met-d-Phe	8:49725746-50225746	0.0251134464852923	0.142908277040517	0.860505103585528
MR-PCA	alanine	HMDB0000161	phenylalanine	HMDB0000159	met-d-Ala	met-d-Phe	8:117935733-118435733	0.230232222371228	0.112197196938537	0.0401665665185985
MR-PCA	alanine	HMDB0000161	phenylalanine	HMDB0000159	met-d-Ala	met-d-Phe	8:145497920-145997920	0.110360794163677	0.130408791099232	0.397403223674163
MR-PCA	alanine	HMDB0000161	phenylalanine	HMDB0000159	met-d-Ala	met-d-Phe	9:4033137-4533137	0.166840273377978	0.104666009437953	0.110930354940705
MR-PCA	alanine	HMDB0000161	phenylalanine	HMDB0000159	met-d-Ala	met-d-Phe	11:8005408-8505408	0.297560721349092	0.0804165494246234	0.0002153936732328
MR-PCA	alanine	HMDB0000161	phenylalanine	HMDB0000159	met-d-Ala	met-d-Phe	11:18148958-18648958	0.203306323596959	0.120498135749723	0.0915619200632877
MR-PCA	alanine	HMDB0000161	phenylalanine	HMDB0000159	met-d-Ala	met-d-Phe	12:4040249-4540249	0.180259404140938	0.0852458041439054	0.0344654278984826
MR-PCA	alanine	HMDB0000161	phenylalanine	HMDB0000159	met-d-Ala	met-d-Phe	12:45894827-46394827	0.21674234143348	0.103468874631243	0.036192434313631
MR-PCA	alanine	HMDB0000161	phenylalanine	HMDB0000159	met-d-Ala	met-d-Phe	12:46544011-47796599	0.134844699054136	0.0580858546829921	0.0202613707565706
MR-PCA	alanine	HMDB0000161	phenylalanine	HMDB0000159	met-d-Ala	met-d-Phe	12:56109642-56609642	0.164414369639978	0.0954708058561744	0.0850436369947853
MR-PCA	alanine	HMDB0000161	phenylalanine	HMDB0000159	met-d-Ala	met-d-Phe	12:56610577-57110577	0.372668495877032	0.0612603774485984	1.1769488684228202e-09
MR-PCA	alanine	HMDB0000161	phenylalanine	HMDB0000159	met-d-Ala	met-d-Phe	12:59740767-60240767	0.188284730411613	0.0961108243227182	0.0501083691950233
MR-PCA	alanine	HMDB0000161	phenylalanine	HMDB0000159	met-d-Ala	met-d-Phe	12:122367989-122867989	0.167508595956503	0.117960756721076	0.155597016043507
MR-PCA	alanine	HMDB0000161	phenylalanine	HMDB0000159	met-d-Ala	met-d-Phe	12:132815816-133315816	0.193872198259177	0.127096771265751	0.127161744924239
MR-PCA	alanine	HMDB0000161	phenylalanine	HMDB0000159	met-d-Ala	met-d-Phe	15:60633281-61133281	0.428607126407649	0.118415571077972	0.0002951538658409
MR-PCA	alanine	HMDB0000161	phenylalanine	HMDB0000159	met-d-Ala	met-d-Phe	16:68054392-68554392	0.321621339027221	0.122830204613524	0.008833742340431
MR-PCA	alanine	HMDB0000161	phenylalanine	HMDB0000159	met-d-Ala	met-d-Phe	16:70994871-71494871	-0.0057598805278018	0.0903880689055578	0.949190071649055
MR-PCA	alanine	HMDB0000161	phenylalanine	HMDB0000159	met-d-Ala	met-d-Phe	17:79391534-79891534	0.0847599850103751	0.118238718126992	0.473463734032892
MR-PCA	alanine	HMDB0000161	phenylalanine	HMDB0000159	met-d-Ala	met-d-Phe	21:32796216-33296216	0.438356720588659	0.144475872177851	0.0024124073709687
MR-PCA	alanine	HMDB0000161	phenylalanine	HMDB0000159	met-d-Ala	met-d-Phe	22:18934095-19434095	8.44550125938658e-05	0.130118255032504	0.999482122274981
MR-PCA	cysteinylglycine	HMDB0000078	sarcosine	HMDB0000271	GCST90200364	bioa_031	16:15885043-16385043	0.0205779661814654	0.0510982137885035	0.687158631919187
MR-PCA	cysteinylglycine	HMDB0000078	sarcosine	HMDB0000271	GCST90200364	bioa_031	16:89076223-90262231	-0.0146011331785454	0.039303114079889	0.71026465767909
MR-PCA	cysteinylglycine	HMDB0000078	sarcosine	HMDB0000271	GCST90200364	bioa_031	19:52317323-52817323	0.0496039242972876	0.065120244555151	0.446222262648613
MR-PCA	uridine	HMDB0000296	caffeine	HMDB0001847	M00606	GCST90200436	1:20665172-21165172	-0.165101290342114	0.147840801120114	0.264101013796106
MR-PCA	uridine	HMDB0000296	caffeine	HMDB0001847	M00606	GCST90200436	7:47852911-48352911	0.0980759435787766	0.147075311917442	0.504873285871844
MR-PCA	uridine	HMDB0000296	caffeine	HMDB0001847	M00606	GCST90200436	22:50721752-51221752	0.164144206120925	0.109885244489615	0.13523354558509
MR-PCA	3-methyl-2-oxovalerate	HMDB0000491	kynurenine	HMDB0000684	M15676	bioa_027	2:27480940-27980940	-0.0596126153144873	0.0803284737949026	0.458020302150398
MR-PCA	3-methyl-2-oxovalerate	HMDB0000491	kynurenine	HMDB0000684	M15676	bioa_027	4:88976422-89476422	-0.0107433118336329	0.0638328483087677	0.866344273467405
MR-PCA	3-hydroxybutyrate (bhba)	HMDB0000011	isoursodeoxycholate	HMDB0000686	met-d-bOHbutyrate	GCST90199892	1:230050269-230550269	-0.407474079179698	0.345650112484664	0.238452789930634
MR-PCA	3-hydroxybutyrate (bhba)	HMDB0000011	isoursodeoxycholate	HMDB0000686	met-d-bOHbutyrate	GCST90199892	5:41452897-42471829	0.0087580944824088	0.371845608107092	0.981209130397288
MR-PCA	3-hydroxybutyrate (bhba)	HMDB0000011	isoursodeoxycholate	HMDB0000686	met-d-bOHbutyrate	GCST90199892	8:8059014-8559014	0.041691538275811	0.552611637236068	0.939861011561411
MR-PCA	3-hydroxybutyrate (bhba)	HMDB0000011	isoursodeoxycholate	HMDB0000686	met-d-bOHbutyrate	GCST90199892	8:8580720-9433358	-0.576388268842524	0.346406145244591	0.096130635739577
MR-PCA	3-hydroxybutyrate (bhba)	HMDB0000011	isoursodeoxycholate	HMDB0000686	met-d-bOHbutyrate	GCST90199892	8:9546321-10530228	-0.319439325949246	0.443013315084765	0.470872398662134
MR-PCA	3-hydroxybutyrate (bhba)	HMDB0000011	isoursodeoxycholate	HMDB0000686	met-d-bOHbutyrate	GCST90199892	8:10591858-11909109	-0.269756270557737	0.416582726690557	0.517278955960187
MR-PCA	3-hydroxybutyrate (bhba)	HMDB0000011	isoursodeoxycholate	HMDB0000686	met-d-bOHbutyrate	GCST90199892	9:107339744-107915739	-0.483274494924579	0.306143921354476	0.114431057917247
MR-PCA	3-hydroxybutyrate (bhba)	HMDB0000011	isoursodeoxycholate	HMDB0000686	met-d-bOHbutyrate	GCST90199892	10:113694271-114194271	0.313820889269842	0.294650535444888	0.286848179980237
MR-PCA	3-hydroxybutyrate (bhba)	HMDB0000011	isoursodeoxycholate	HMDB0000686	met-d-bOHbutyrate	GCST90199892	11:116451535-117240760	0.0469947614623676	0.447197461782192	0.916306558571361
MR-PCA	3-hydroxybutyrate (bhba)	HMDB0000011	isoursodeoxycholate	HMDB0000686	met-d-bOHbutyrate	GCST90199892	12:122375755-122875755	-0.601420511761886	0.493738963127405	0.223188220440849
MR-PCA	3-hydroxybutyrate (bhba)	HMDB0000011	isoursodeoxycholate	HMDB0000686	met-d-bOHbutyrate	GCST90199892	14:94393207-95094947	-0.232679808392273	0.234080025039029	0.320214000197792
MR-PCA	3-hydroxybutyrate (bhba)	HMDB0000011	isoursodeoxycholate	HMDB0000686	met-d-bOHbutyrate	GCST90199892	15:58430643-58980498	0.265498755859464	0.31715585973771	0.402522917474932
MR-PCA	3-hydroxybutyrate (bhba)	HMDB0000011	isoursodeoxycholate	HMDB0000686	met-d-bOHbutyrate	GCST90199892	16:71899923-73042963	-0.147994705846171	0.32408257431648	0.647917314725271
MR-PCA	3-hydroxybutyrate (bhba)	HMDB0000011	isoursodeoxycholate	HMDB0000686	met-d-bOHbutyrate	GCST90199892	17:6935779-7435779	0.134130421732871	0.314754300221035	0.670003463723196
MR-PCA	3-hydroxybutyrate (bhba)	HMDB0000011	isoursodeoxycholate	HMDB0000686	met-d-bOHbutyrate	GCST90199892	19:45161941-45661941	-0.489079056680611	0.320305868494358	0.1267827535781
MR-PCA	beta-citrylglutamate	HMDB0241915	myo-inositol	HMDB0000211	GCST90199911	GCST90200401	3:183486882-183986882	0.117154650102156	0.102152539586709	0.251439533066038
MR-PCA	beta-citrylglutamate	HMDB0241915	myo-inositol	HMDB0000211	GCST90199911	GCST90200401	11:88203934-92094388	-0.0214416864230949	0.0253740210078222	0.398096785846886
MR-PCA	flavin adenine dinucleotide (fad)	HMDB0001248	glucose	HMDB0000122	GCST90200376	M20489	2:69949756-70738470	-0.0124429344675135	0.046554069184218	0.789254198747157
MR-PCA	creatinine	HMDB0000562	myo-inositol	HMDB0000211	bioa_026	GCST90200401	1:109627506-110127506	0.426269225150678	0.450022517398417	0.343527935651608
MR-PCA	creatinine	HMDB0000562	myo-inositol	HMDB0000211	bioa_026	GCST90200401	2:73467567-73967567	0.385444720229338	0.566413768070606	0.496187753019979
MR-PCA	creatinine	HMDB0000562	myo-inositol	HMDB0000211	bioa_026	GCST90200401	2:121056440-121556440	0.260447314632228	0.460138509450769	0.571380605052521
MR-PCA	creatinine	HMDB0000562	myo-inositol	HMDB0000211	bioa_026	GCST90200401	2:211315692-211815692	-0.609251287321328	0.383202533569542	0.111858771875817
MR-PCA	creatinine	HMDB0000562	myo-inositol	HMDB0000211	bioa_026	GCST90200401	2:217404869-217904869	0.0692267777456516	0.403418367304072	0.863751645120562
MR-PCA	creatinine	HMDB0000562	myo-inositol	HMDB0000211	bioa_026	GCST90200401	4:77118847-77618847	1.22953792869223	0.330582302461409	0.0001997680746906
MR-PCA	creatinine	HMDB0000562	myo-inositol	HMDB0000211	bioa_026	GCST90200401	5:39171736-39671736	0.292238937603822	0.499149871973181	0.55822949451942
MR-PCA	creatinine	HMDB0000562	myo-inositol	HMDB0000211	bioa_026	GCST90200401	5:67795622-68295622	0.303452825534942	0.400194749550683	0.448293621284771
MR-PCA	creatinine	HMDB0000562	myo-inositol	HMDB0000211	bioa_026	GCST90200401	5:176567143-177067143	-0.104726752820148	0.374028754090445	0.779480168030978
MR-PCA	creatinine	HMDB0000562	myo-inositol	HMDB0000211	bioa_026	GCST90200401	6:43564625-44064625	0.13840669530202	0.416306989263117	0.739539629131814
MR-PCA	creatinine	HMDB0000562	myo-inositol	HMDB0000211	bioa_026	GCST90200401	6:160442375-160942375	0.267934074370435	0.293933540649264	0.362007525000927
MR-PCA	creatinine	HMDB0000562	myo-inositol	HMDB0000211	bioa_026	GCST90200401	7:77297198-77797198	0.202345754391989	0.520322327921317	0.697360926044864
MR-PCA	creatinine	HMDB0000562	myo-inositol	HMDB0000211	bioa_026	GCST90200401	7:151157801-151657801	0.899688011757014	0.38178329559678	0.0184460283053052
MR-PCA	creatinine	HMDB0000562	myo-inositol	HMDB0000211	bioa_026	GCST90200401	8:23501151-24001151	1.42267509445555	0.510846282546246	0.0053538000979768
MR-PCA	creatinine	HMDB0000562	myo-inositol	HMDB0000211	bioa_026	GCST90200401	11:30518678-31018678	0.552117955064005	0.490778064204424	0.260595395371267
MR-PCA	creatinine	HMDB0000562	myo-inositol	HMDB0000211	bioa_026	GCST90200401	15:45399813-46200138	-0.237738587062264	0.236893451952087	0.315587090240845
MR-PCA	creatinine	HMDB0000562	myo-inositol	HMDB0000211	bioa_026	GCST90200401	15:75279182-75779182	-0.228948019307289	0.521662512253997	0.660747411375705
MR-PCA	creatinine	HMDB0000562	myo-inositol	HMDB0000211	bioa_026	GCST90200401	15:75910951-76410951	0.264788689795119	0.439404615412217	0.546769567822517
MR-PCA	creatinine	HMDB0000562	myo-inositol	HMDB0000211	bioa_026	GCST90200401	16:20117645-20617645	0.94919500214511	0.411148448920248	0.0209633979125894
MR-PCA	creatinine	HMDB0000562	myo-inositol	HMDB0000211	bioa_026	GCST90200401	17:37370347-37870347	-0.526213048408063	0.511787803711157	0.303862348483469
MR-PCA	creatinine	HMDB0000562	myo-inositol	HMDB0000211	bioa_026	GCST90200401	17:58724447-59700441	0.15787067209013	0.440084821573924	0.719798708549143
MR-PCA	creatinine	HMDB0000562	myo-inositol	HMDB0000211	bioa_026	GCST90200401	19:33119611-33619611	0.6378528054457	0.416114516505166	0.125305906982937
MR-PCA	creatinine	HMDB0000562	myo-inositol	HMDB0000211	bioa_026	GCST90200401	22:40650077-41150077	-0.0366965974365471	0.462745204891242	0.936792454736029
MR-PCA	uridine	HMDB0000296	hydroxy-n6,n6,n6-trimethyllysine*	HMDB01422	GCST90200407	GCST90200240	1:20666238-21166238	0.0367844043582078	0.0985873391869594	0.709062935919688
MR-PCA	uridine	HMDB0000296	hydroxy-n6,n6,n6-trimethyllysine*	HMDB01422	GCST90200407	GCST90200240	7:47877194-48377194	-0.323031791865006	0.117022837014965	0.0057727680141653
MR-PCA	uridine	HMDB0000296	hydroxy-n6,n6,n6-trimethyllysine*	HMDB01422	GCST90200407	GCST90200240	22:50686035-51186035	0.132461230082882	0.0893435652736422	0.138179347788848
MR-PCA	phosphoethanolamine	HMDB0000224	oleamide	HMDB0002117	GCST90200281	M32458	1:21573292-22073292	0.324325823099376	0.110504109968217	0.0033358406772122
MR-PCA	sulfate*	HMDB01448	serine	HMDB0000187	GCST90199896	GCST90200415	7:122557611-123057611	-0.0266017997117912	0.105658373944515	0.801217450373689
MR-PCA	5-acetylamino-6-formylamino-3-methyluracil	HMDB0011105	acetoacetate	HMDB0000060	GCST90200680	GCST90200318	8:17743764-18765840	-0.0257367563544367	0.0267598302865013	0.336166007393953
MR-PCA	uridine	HMDB0000296	citrulline	HMDB0000904	M00606	GCST90200403	1:20665172-21165172	0.0995921451979603	0.146461663761342	0.496512182898546
MR-PCA	uridine	HMDB0000296	citrulline	HMDB0000904	M00606	GCST90200403	7:47852911-48352911	-0.218580661306837	0.145685301046763	0.133520707621192
MR-PCA	uridine	HMDB0000296	citrulline	HMDB0000904	M00606	GCST90200403	22:50721752-51221752	-0.0788111669879909	0.108857926606101	0.469076855943909
MR-PCA	2-hydroxyphenylacetate	HMDB0000669	pyruvate	HMDB0000243	GCST90200369	GCST90200430	9:131329579-131829579	-0.0247912674193275	0.0883076249032316	0.778911695667135
MR-PCA	2-hydroxyphenylacetate	HMDB0000669	pyruvate	HMDB0000243	GCST90200369	GCST90200430	12:122051275-122551275	0.0333168249258397	0.107466558412001	0.75654544670549
MR-PCA	leucine	HMDB0000687	n-formylanthranilic acid	HMDB0004089	M00060	GCST90199960	4:88976422-89476422	1.63798378384751e-05	0.109994317709968	0.999881182774315
MR-PCA	leucine	HMDB0000687	n-formylanthranilic acid	HMDB0004089	M00060	GCST90199960	6:45295851-45795851	-0.0085139692743192	0.190508829963319	0.964353862069271
MR-PCA	alanine	HMDB0000161	biliverdin	HMDB0001008	M32339	M02137	2:27480940-27980940	-0.271430634656255	0.136780372725684	0.0472082830433561
MR-PCA	alanine	HMDB0000161	biliverdin	HMDB0001008	M32339	M02137	12:46962370-47462370	0.144593212055618	0.171136285951931	0.398166139198974
MR-PCA	bilirubin (z,z)	HMDB0000054	histidine	HMDB0000177	GCST90200704	M00059	2:233988949-235124783	-0.003236793285507	0.0236126808121987	0.890968665578022
MR-PCA	bilirubin (z,z)	HMDB0000054	histidine	HMDB0000177	GCST90200704	M00059	12:21093886-21593886	0.152376384997302	0.137369404161977	0.267324315398917
MR-PCA	asparagine	HMDB0000168	cortisone	HMDB0002802	M34283	M01769	11:61916235-62416235	0.198977679027052	0.149324133432581	0.182688747677668
MR-PCA	asparagine	HMDB0000168	cortisone	HMDB0002802	M34283	M01769	14:104016664-104812812	0.055989520961687	0.0838962560868365	0.50453828572132
MR-PCA	valine	HMDB0000883	glutamate	HMDB0000148	M01649	bioa_007	4:88976422-89476422	-0.0482022872515061	0.0746953241830638	0.518720696281861
MR-PCA	n-acetylglucosaminylasparagine	HMDB0000489	lactate	HMDB0000190	GCST90200316	GCST90200408	4:178111987-178611987	0.11974467169725	0.0906645307353589	0.186586602553691
MR-PCA	n-acetylglucosaminylasparagine	HMDB0000489	lactate	HMDB0000190	GCST90200316	GCST90200408	6:167457759-167966043	-0.0123894394312131	0.0362816654719444	0.732742750265092
MR-PCA	n-acetylglucosaminylasparagine	HMDB0000489	lactate	HMDB0000190	GCST90200316	GCST90200408	14:94594947-95094947	-0.0213202598043122	0.084312479652124	0.800367178050752
MR-PCA	n-acetylglucosaminylasparagine	HMDB0000489	lactate	HMDB0000190	GCST90200316	GCST90200408	17:64055051-64555051	0.104883560183268	0.0925322502340374	0.257012258275543
MR-PCA	creatine	HMDB0000064	alanine	HMDB0000161	GCST90200323	M32339	2:211290507-211790507	-0.0991350356894997	0.0943743400938545	0.293513653047413
MR-PCA	creatine	HMDB0000064	alanine	HMDB0000161	GCST90200323	M32339	15:45404327-45904327	0.0575896580798778	0.144924924865748	0.691090357726918
MR-PCA	glutamate	HMDB0000148	uridine	HMDB0000296	bioa_007	M00606	12:121174861-121674861	-0.0251203334428725	0.277051224766855	0.927754525311274
MR-PCA	alpha-ketoglutarate	HMDB0000208	biliverdin	HMDB0001008	GCST90200455	GCST90200706	20:44931392-45517926	-0.0575805649991126	0.0730409060106278	0.430501882220604
MR-PCA	3-(4-hydroxyphenyl)lactate	HMDB0000755	5-oxoproline	HMDB0000267	M32197	M01494	17:79879970-80379970	0.0791249882983386	0.134999899045453	0.557800613763931
MR-PCA	s-1-pyrroline-5-carboxylate	HMDB0001301	tyrosine	HMDB0000158	GCST90200381	GCST90200427	1:18949448-19449448	0.109728818209293	0.078823508662445	0.16389745066391
MR-PCA	s-1-pyrroline-5-carboxylate	HMDB0001301	tyrosine	HMDB0000158	GCST90200381	GCST90200427	8:144432748-145014955	-0.0200720543871455	0.0411248584577362	0.625496044920821
MR-PCA	acetate	HMDB0000042	caffeine	HMDB0001847	met-d-Acetate	M00569	2:27480940-27980940	-0.187722316315916	0.606523720962665	0.756937168475592
MR-PCA	acetate	HMDB0000042	caffeine	HMDB0001847	met-d-Acetate	M00569	2:136358646-136858646	0.022473575560155	0.687852405523727	0.973936081120005
MR-PCA	acetate	HMDB0000042	caffeine	HMDB0001847	met-d-Acetate	M00569	9:4513491-5013491	0.401082786919188	0.470989143946989	0.39444977647012
MR-PCA	acetate	HMDB0000042	caffeine	HMDB0001847	met-d-Acetate	M00569	12:111634608-112523499	-0.480865921437111	0.532267353562655	0.36629809654293
MR-PCA	acetate	HMDB0000042	caffeine	HMDB0001847	met-d-Acetate	M00569	12:112590766-113090766	-0.880153001702883	0.617973794905228	0.15437232492158
MR-PCA	acetate	HMDB0000042	caffeine	HMDB0001847	met-d-Acetate	M00569	20:24698737-26432690	-0.113247455824933	0.255703404711443	0.657848200687055
MR-PCA	acetate	HMDB0000042	caffeine	HMDB0001847	met-d-Acetate	M00569	20:29267804-29767804	-1.0687663243895	0.654816727107241	0.10264557408313
MR-PCA	acetate	HMDB0000042	caffeine	HMDB0001847	met-d-Acetate	M00569	20:32973832-34017690	0.187026229985431	0.58298705227936	0.748356780814262
MR-PCA	caffeine	HMDB0001847	paraxanthine	HMDB0001860	M00569	M18254	7:17037106-17537106	0.329057000050479	0.129293513993677	0.0109265619829054
MR-PCA	caffeine	HMDB0001847	paraxanthine	HMDB0001860	M00569	M18254	15:74777880-75277880	0.552668945625565	0.150932856605371	0.000250559437426
MR-PCA	creatinine	HMDB0000562	acetylphosphate	HMDB0001494	bioa_026	M15488	1:109627506-110127506	-0.753137691968477	0.423483163459599	0.0753322788764967
MR-PCA	creatinine	HMDB0000562	acetylphosphate	HMDB0001494	bioa_026	M15488	2:27480940-27980940	-0.508212036813664	0.424758237629997	0.231511777312307
MR-PCA	creatinine	HMDB0000562	acetylphosphate	HMDB0001494	bioa_026	M15488	2:73467567-73967567	0.21717073142167	0.620217013556771	0.726224018170045
MR-PCA	creatinine	HMDB0000562	acetylphosphate	HMDB0001494	bioa_026	M15488	2:121056440-121556440	0.355395249363003	0.485510222909733	0.464166347397385
MR-PCA	creatinine	HMDB0000562	acetylphosphate	HMDB0001494	bioa_026	M15488	2:211315692-211815692	0.0200590135676716	0.384104409775319	0.958351153920833
MR-PCA	creatinine	HMDB0000562	acetylphosphate	HMDB0001494	bioa_026	M15488	2:217404869-217904869	0.775517625539788	0.480813126959364	0.106759848265447
MR-PCA	creatinine	HMDB0000562	acetylphosphate	HMDB0001494	bioa_026	M15488	4:77118847-77618847	-0.245722046941951	0.331297686355671	0.458271766747868
MR-PCA	creatinine	HMDB0000562	acetylphosphate	HMDB0001494	bioa_026	M15488	5:39171736-39671736	0.194686188961297	0.486607839158666	0.689091351518226
MR-PCA	creatinine	HMDB0000562	acetylphosphate	HMDB0001494	bioa_026	M15488	5:67795622-68295622	-0.222413877942265	0.413355071255263	0.590528865288551
MR-PCA	creatinine	HMDB0000562	acetylphosphate	HMDB0001494	bioa_026	M15488	5:176567143-177067143	0.218843026149472	0.38894043948324	0.573663277609333
MR-PCA	creatinine	HMDB0000562	acetylphosphate	HMDB0001494	bioa_026	M15488	6:6868990-7368990	-0.32574515074885	0.462734441853609	0.481459550850271
MR-PCA	creatinine	HMDB0000562	acetylphosphate	HMDB0001494	bioa_026	M15488	6:43564625-44064625	0.226967272780752	0.386805171489275	0.557355405229931
MR-PCA	creatinine	HMDB0000562	acetylphosphate	HMDB0001494	bioa_026	M15488	6:160442375-160942375	0.541187620353617	0.301204165487726	0.0723758256331749
MR-PCA	creatinine	HMDB0000562	acetylphosphate	HMDB0001494	bioa_026	M15488	7:77297198-77797198	0.724946476229822	0.529938915387991	0.171317959198015
MR-PCA	creatinine	HMDB0000562	acetylphosphate	HMDB0001494	bioa_026	M15488	7:151157801-151657801	-0.303394244360062	0.418288029297531	0.468253435364107
MR-PCA	creatinine	HMDB0000562	acetylphosphate	HMDB0001494	bioa_026	M15488	8:23501151-24001151	0.0357278540189458	0.548381097136771	0.94805337211766
MR-PCA	creatinine	HMDB0000562	acetylphosphate	HMDB0001494	bioa_026	M15488	11:30518678-31018678	0.870553501221483	0.56995891227883	0.126662335736572
MR-PCA	creatinine	HMDB0000562	acetylphosphate	HMDB0001494	bioa_026	M15488	15:45399813-46200138	0.362787336352322	0.26106863398015	0.164642971157868
MR-PCA	creatinine	HMDB0000562	acetylphosphate	HMDB0001494	bioa_026	M15488	15:75279182-75779182	-0.186933455147144	0.541817905321639	0.730085660130234
MR-PCA	creatinine	HMDB0000562	acetylphosphate	HMDB0001494	bioa_026	M15488	15:75910951-76410951	0.19556011826423	0.456163923814481	0.668137341811309
MR-PCA	creatinine	HMDB0000562	acetylphosphate	HMDB0001494	bioa_026	M15488	16:20117645-20617645	-0.419977014297569	0.416931157923374	0.313788026956475
MR-PCA	creatinine	HMDB0000562	acetylphosphate	HMDB0001494	bioa_026	M15488	17:37370347-37870347	0.181104231822817	0.513399423767216	0.724272096039
MR-PCA	creatinine	HMDB0000562	acetylphosphate	HMDB0001494	bioa_026	M15488	17:58724447-59700441	0.58997408795404	0.306805111426024	0.0544850199538035
MR-PCA	creatinine	HMDB0000562	acetylphosphate	HMDB0001494	bioa_026	M15488	19:33119611-33619611	-0.294363547990459	0.4542420443125	0.516964014879124
MR-PCA	creatinine	HMDB0000562	acetylphosphate	HMDB0001494	bioa_026	M15488	22:40650077-41150077	0.177679908743202	0.440925861057472	0.686970270020302
MR-PCA	glycine	HMDB0000123	leucine	HMDB0000687	M32338	bioa_011	2:211289363-212090389	-0.0311398309076527	0.0152611287830682	0.0413038264960647
MR-PCA	hypoxanthine	HMDB0000157	3-(4-hydroxyphenyl)lactate	HMDB0000755	M03127	GCST90200371	6:16038192-16538192	-0.174517926502764	0.109266409322045	0.110225991593972
MR-PCA	urate	HMDB0000289	pyruvate	HMDB0000243	M01604	GCST90200430	4:9676051-10553081	0.0503549272692954	0.0466049364777096	0.279935884708868
MR-PCA	cytidine	HMDB0000089	acetoacetate	HMDB0000060	GCST90200429	GCST90200318	15:85255020-85755020	-0.0646277904966163	0.0971300038175129	0.50581123577215
MR-PCA	beta-alanine	HMDB0000056	cysteinylglycine	HMDB0000078	GCST90200361	GCST90200364	3:30500404-31000404	0.0649322717274323	0.0734574613755037	0.376726520753718
MR-PCA	glutamate	HMDB0000148	adenosine 5'-diphosphate (adp)	HMDB0001341	bioa_007	GCST90200355	12:121174861-121674861	0.30629131826873	0.353586713360784	0.38635799803238
MR-PCA	serine	HMDB0000187	isoleucine	HMDB0000172	M32315	met-d-Ile	1:119966025-120466025	-0.0424824478872656	0.0218987675638423	0.0523861343831659
MR-PCA	serine	HMDB0000187	isoleucine	HMDB0000172	M32315	met-d-Ile	2:211323559-211823559	-0.0589286183498598	0.0298113392323262	0.0480734866161208
MR-PCA	serine	HMDB0000187	isoleucine	HMDB0000172	M32315	met-d-Ile	7:55822010-56322010	-0.0356693562522775	0.0334000733002188	0.285546470519072
MR-PCA	phosphate	HMDB0001429	dehydroepiandrosterone sulfate (dhea-s)	HMDB0001032	GCST90200393	M32425	1:21570042-22070042	-0.0073580563851508	0.107773388548302	0.945567993119852
MR-PCA	flavin adenine dinucleotide (fad)	HMDB0001248	acetoacetate	HMDB0000060	GCST90200376	GCST90200318	2:69949756-70738470	-0.0154611681069831	0.0469032442426511	0.741672273896234
MR-PCA	arachidonate (20:4n6)	HMDB0001043	glycine	HMDB0000123	M01110	bioa_008	11:61330635-61830635	-0.0134476533173333	0.0151132141308968	0.373576293454757
MR-PCA	n1-methyl-2-pyridone-5-carboxamide	HMDB0004193	docosapentaenoate (n6 dpa; 22:5n6)	HMDB0001976	GCST90199778	GCST90199796	2:135485648-135985648	0.314563869874387	0.147135478806079	0.0325232438741338
MR-PCA	n1-methyl-2-pyridone-5-carboxamide	HMDB0004193	docosapentaenoate (n6 dpa; 22:5n6)	HMDB0001976	GCST90199778	GCST90199796	7:10019022-10519022	-0.0382627176943432	0.107894543823422	0.722866273192518
MR-PCA	gluconate	HMDB0000625	pyruvate	HMDB0000243	GCST90200373	met-d-Pyruvate	4:99521223-100894070	0.0080907155413395	0.0146559952138937	0.580920015994135
MR-PCA	alanine	HMDB0000161	5-oxoproline	HMDB0000267	met-d-Ala	GCST90200280	1:206970800-207470800	0.0198237970574155	0.330540779964443	0.952176476562653
MR-PCA	alanine	HMDB0000161	5-oxoproline	HMDB0000267	met-d-Ala	GCST90200280	2:27480940-28253616	-0.465406242313284	0.348460002711489	0.181677175830041
MR-PCA	alanine	HMDB0000161	5-oxoproline	HMDB0000267	met-d-Ala	GCST90200280	2:64970910-65916674	-0.366828916891997	0.235249218543407	0.118920554337962
MR-PCA	alanine	HMDB0000161	5-oxoproline	HMDB0000267	met-d-Ala	GCST90200280	2:211290507-211790507	0.891677115490222	0.447097112229406	0.046111622847162
MR-PCA	alanine	HMDB0000161	5-oxoproline	HMDB0000267	met-d-Ala	GCST90200280	3:122879946-123379946	-0.204164122348297	0.423948787528346	0.630106238433131
MR-PCA	alanine	HMDB0000161	5-oxoproline	HMDB0000267	met-d-Ala	GCST90200280	3:159754026-160551365	0.338744748031027	0.36055889853881	0.347474572101731
MR-PCA	alanine	HMDB0000161	5-oxoproline	HMDB0000267	met-d-Ala	GCST90200280	4:88958565-89458565	0.0023536327733452	0.351983881785136	0.99466477485373
MR-PCA	alanine	HMDB0000161	5-oxoproline	HMDB0000267	met-d-Ala	GCST90200280	5:35692098-36469710	0.499310488178931	0.388096766198537	0.198247052818413
MR-PCA	alanine	HMDB0000161	5-oxoproline	HMDB0000267	met-d-Ala	GCST90200280	6:20453952-20953952	0.169761450197414	0.439707570155698	0.699438850482219
MR-PCA	alanine	HMDB0000161	5-oxoproline	HMDB0000267	met-d-Ala	GCST90200280	7:94972201-95472201	-0.165659386084051	0.36247783523135	0.64765713454288
MR-PCA	alanine	HMDB0000161	5-oxoproline	HMDB0000267	met-d-Ala	GCST90200280	8:17128898-17669461	0.495447122643001	0.341086727672705	0.146347436811793
MR-PCA	alanine	HMDB0000161	5-oxoproline	HMDB0000267	met-d-Ala	GCST90200280	8:49725746-50225746	0.352703018450023	0.544967279583434	0.517502279650572
MR-PCA	alanine	HMDB0000161	5-oxoproline	HMDB0000267	met-d-Ala	GCST90200280	8:117935733-118435733	0.200890611045008	0.403492185623559	0.618568761602551
MR-PCA	alanine	HMDB0000161	5-oxoproline	HMDB0000267	met-d-Ala	GCST90200280	8:145497920-145997920	-1.06635716233873	0.485108162831187	0.0279359728257896
MR-PCA	alanine	HMDB0000161	5-oxoproline	HMDB0000267	met-d-Ala	GCST90200280	9:4033137-4533137	0.72421238250406	0.363083580668054	0.0460847581902318
MR-PCA	alanine	HMDB0000161	5-oxoproline	HMDB0000267	met-d-Ala	GCST90200280	11:8005408-8505408	0.233839821325323	0.272141240421889	0.390197616141218
MR-PCA	alanine	HMDB0000161	5-oxoproline	HMDB0000267	met-d-Ala	GCST90200280	12:4040249-4540249	-0.276435173867456	0.31777114511618	0.384344641990868
MR-PCA	alanine	HMDB0000161	5-oxoproline	HMDB0000267	met-d-Ala	GCST90200280	12:45894827-46394827	-0.0366471281138734	0.37631826121782	0.922421976844723
MR-PCA	alanine	HMDB0000161	5-oxoproline	HMDB0000267	met-d-Ala	GCST90200280	12:46544011-47796599	0.185567782334338	0.198921002977458	0.350886194607276
MR-PCA	alanine	HMDB0000161	5-oxoproline	HMDB0000267	met-d-Ala	GCST90200280	12:56109642-56609642	-0.0832516954792115	0.354896476798569	0.814534559262092
MR-PCA	alanine	HMDB0000161	5-oxoproline	HMDB0000267	met-d-Ala	GCST90200280	12:56610577-57110577	-1.23620782580171	0.233837141035413	1.24597909275367e-07
MR-PCA	alanine	HMDB0000161	5-oxoproline	HMDB0000267	met-d-Ala	GCST90200280	12:59740767-60240767	0.300164394119718	0.371263938062778	0.418806680603006
MR-PCA	alanine	HMDB0000161	5-oxoproline	HMDB0000267	met-d-Ala	GCST90200280	12:122367989-122867989	-0.286341738685413	0.444961224393325	0.519886316489603
MR-PCA	alanine	HMDB0000161	5-oxoproline	HMDB0000267	met-d-Ala	GCST90200280	12:132815816-133315816	-0.671562793994992	0.395160424592571	0.089230897239852
MR-PCA	alanine	HMDB0000161	5-oxoproline	HMDB0000267	met-d-Ala	GCST90200280	16:69383883-70933639	-0.137669012470879	0.205879507854716	0.503694969795311
MR-PCA	alanine	HMDB0000161	5-oxoproline	HMDB0000267	met-d-Ala	GCST90200280	16:70994871-71494871	0.080905032031302	0.338919383476878	0.811326833130978
MR-PCA	alanine	HMDB0000161	5-oxoproline	HMDB0000267	met-d-Ala	GCST90200280	17:79391534-79891534	-0.858608513079609	0.436275791559305	0.049063355263337
MR-PCA	alanine	HMDB0000161	5-oxoproline	HMDB0000267	met-d-Ala	GCST90200280	21:32796216-33296216	-0.215290993330501	0.5485347461838	0.694700790009862
MR-PCA	alanine	HMDB0000161	5-oxoproline	HMDB0000267	met-d-Ala	GCST90200280	22:18934095-19434095	-0.236729576908716	0.447208860373183	0.596563348481668
MR-PCA	valine	HMDB0000883	n-acetyl-aspartyl-glutamate (naag)	HMDB0001067	M01649	GCST90200684	4:88976422-89476422	0.103012638961913	0.129216359730397	0.425328787968736
MR-PCA	kynurenine	HMDB0000684	bilirubin (z,z)	HMDB0000054	GCST90199636	GCST90200704	1:241463402-241963402	0.0071726226835147	0.0742648718953236	0.92305864216842
MR-PCA	kynurenine	HMDB0000684	bilirubin (z,z)	HMDB0000054	GCST90199636	GCST90200704	8:39554593-40054593	0.0057959535472393	0.109432132867444	0.957760663629695
MR-PCA	kynurenine	HMDB0000684	bilirubin (z,z)	HMDB0000054	GCST90199636	GCST90200704	12:111809557-113090766	0.0627502090167352	0.132267894588893	0.635202188488887
MR-PCA	kynurenine	HMDB0000684	bilirubin (z,z)	HMDB0000054	GCST90199636	GCST90200704	16:87568373-88128072	-0.1418947557423	0.0700114055714099	0.0426892438373601
MR-PCA	cystine	HMDB0000192	1-(1-enyl-stearoyl)-2-arachidonoyl-gpe (p-18:0/20:4)*	HMDB0005779	M31454	GCST90200058	22:24745202-25245202	0.0767136407575368	0.0580096988422997	0.186025723307415
MR-PCA	creatine	HMDB0000064	phenylalanine	HMDB0000159	M27718	GCST90200396	2:211346498-211846498	-0.181778649585946	0.084790488585934	0.0320443776099988
MR-PCA	spermidine	HMDB0001257	theobromine	HMDB0002825	bioa_033	GCST90199644	1:247760300-248289451	0.0582625779057538	0.0820301664862135	0.477544190583472
MR-PCA	spermidine	HMDB0001257	theobromine	HMDB0002825	bioa_033	GCST90199644	19:54070939-54570939	0.0757051362727569	0.106552112144071	0.477394941973531
MR-PCA	tryptophan	HMDB0000929	leucine	HMDB0000687	bioa_020	met-d-Leu	2:27480940-27980940	1.00485279592558	0.0920623080366773	9.78145771998929e-28
MR-PCA	tryptophan	HMDB0000929	leucine	HMDB0000687	bioa_020	met-d-Leu	4:156560755-157060755	-0.0262113779675341	0.0375795103958135	0.485495441921583
MR-PCA	tryptophan	HMDB0000929	leucine	HMDB0000687	bioa_020	met-d-Leu	6:111336667-112095774	-0.121497549593208	0.0467120662182175	0.0092955555219742
MR-PCA	5-methylthioadenosine (mta)	HMDB0001173	eicosapentaenoate (epa; 20:5n3)	HMDB0001999	GCST90200359	M18467	6:149659491-150411114	-0.167904372336199	0.159351698209808	0.292033256868572
MR-PCA	arginine	HMDB0000517	n-acetylglucosaminylasparagine	HMDB0000489	GCST90200372	GCST90200316	6:131644358-132148208	-0.0240302297506827	0.0947969976390021	0.799888456259717
MR-PCA	arginine	HMDB0000517	n-acetylglucosaminylasparagine	HMDB0000489	GCST90200372	GCST90200316	10:99896895-100396895	-0.0043560137210785	0.115932270125234	0.970027512937522
MR-PCA	1-stearoyl-2-oleoyl-gps (18:0/18:1)	HMDB0010163	glucose	HMDB0000122	GCST90199652	GCST90200440	3:56598999-57098999	-0.14744323799153	0.10083107410891	0.143664564911964
MR-PCA	dihydroorotate	HMDB03349	3-ureidopropionate	HMDB0000026	GCST90200444	GCST90200283	5:53379047-53879047	0.113192124805735	0.0938344372875843	0.227703303676666
MR-PCA	dihydroorotate	HMDB03349	3-ureidopropionate	HMDB0000026	GCST90200444	GCST90200283	10:104381189-105206827	0.114690349198939	0.115398374336061	0.320288832696403
MR-PCA	dihydroorotate	HMDB03349	3-ureidopropionate	HMDB0000026	GCST90200444	GCST90200283	10:125910495-126410495	0.0469614887089041	0.0931931387903342	0.614320595212781
MR-PCA	dihydroorotate	HMDB03349	3-ureidopropionate	HMDB0000026	GCST90200444	GCST90200283	11:122683181-123183181	0.116485088516473	0.134828898378148	0.387616736257361
MR-PCA	dihydroorotate	HMDB03349	3-ureidopropionate	HMDB0000026	GCST90200444	GCST90200283	15:77921365-78954732	-0.0345999278377039	0.0499699397151918	0.488676848700207
MR-PCA	methionine	HMDB0000696	asparagine	HMDB0000168	M01302	M34283	1:213396566-213896566	0.249818197887555	0.129291382839108	0.0533335007090308
MR-PCA	aspartate	HMDB0000191	glutamate	HMDB0000148	bioa_004	M32322	2:211431243-211931243	0.291620689903913	0.28048931565046	0.298486013663121
MR-PCA	aspartate	HMDB0000191	glutamate	HMDB0000148	bioa_004	M32322	4:178111051-178611051	-0.0260914573721868	0.108021180722723	0.809136465116076
MR-PCA	aspartate	HMDB0000191	glutamate	HMDB0000148	bioa_004	M32322	12:101969766-102469766	0.180422650076001	0.160552006706972	0.261112933363613
MR-PCA	propionylcarnitine (c3)	HMDB0000824	propionylcarnitine (c3)	HMDB0000824	bior_003	GCST90199708	5:129570038-130070038	0.849331894431314	0.233763576131261	0.0002798254221319
MR-PCA	propionylcarnitine (c3)	HMDB0000824	propionylcarnitine (c3)	HMDB0000824	bior_003	GCST90199708	5:130125578-131906517	1.1847786201096	0.139863118315096	2.43322947804268e-17
MR-PCA	propionylcarnitine (c3)	HMDB0000824	propionylcarnitine (c3)	HMDB0000824	bior_003	GCST90199708	5:176547343-177047343	0.529132968488094	0.300806674563843	0.0785695879788355
MR-PCA	propionylcarnitine (c3)	HMDB0000824	propionylcarnitine (c3)	HMDB0000824	bior_003	GCST90199708	6:13883573-14383573	0.72790024155379	0.195009086245415	0.0001894774294611
MR-PCA	propionylcarnitine (c3)	HMDB0000824	propionylcarnitine (c3)	HMDB0000824	bior_003	GCST90199708	6:160325366-160825366	0.949252569749348	0.0906997354292126	1.2391935667241801e-25
MR-PCA	propionylcarnitine (c3)	HMDB0000824	propionylcarnitine (c3)	HMDB0000824	bior_003	GCST90199708	10:61053642-61791953	0.792162232374655	0.0890216821404585	5.65904882071327e-19
MR-PCA	propionylcarnitine (c3)	HMDB0000824	propionylcarnitine (c3)	HMDB0000824	bior_003	GCST90199708	13:100560558-101060558	0.647539199804991	0.187250168728067	0.0005438981569095
MR-PCA	glycine	HMDB0000123	aspartate	HMDB0000191	bioa_008	bioa_004	1:75967169-76725029	-0.230720553672938	0.179404930049449	0.198431752613069
MR-PCA	glycine	HMDB0000123	aspartate	HMDB0000191	bioa_008	bioa_004	1:120004506-120504506	-0.231465965490618	0.191929849581397	0.227820369489464
MR-PCA	glycine	HMDB0000123	aspartate	HMDB0000191	bioa_008	bioa_004	2:165258389-165758389	-0.418507722646458	0.255846722589866	0.10188664516388
MR-PCA	glycine	HMDB0000123	aspartate	HMDB0000191	bioa_008	bioa_004	2:210575251-212439946	-0.16957578622436	0.026612538552775	1.8654731297208e-10
MR-PCA	glycine	HMDB0000123	aspartate	HMDB0000191	bioa_008	bioa_004	3:125660381-126160381	-0.193866693948448	0.102554972267072	0.0587086869176039
MR-PCA	glycine	HMDB0000123	aspartate	HMDB0000191	bioa_008	bioa_004	4:186924683-187424683	-0.124135831490849	0.207513510586231	0.549702474369056
MR-PCA	glycine	HMDB0000123	aspartate	HMDB0000191	bioa_008	bioa_004	5:89976061-90476061	-0.194040843535183	0.28575495942236	0.497108535662826
MR-PCA	glycine	HMDB0000123	aspartate	HMDB0000191	bioa_008	bioa_004	5:131494202-131994202	-0.38477017517354	0.223597301649146	0.0852839250769446
MR-PCA	glycine	HMDB0000123	aspartate	HMDB0000191	bioa_008	bioa_004	6:160525578-161025578	0.0834594081711529	0.245235473729911	0.733612880557761
MR-PCA	glycine	HMDB0000123	aspartate	HMDB0000191	bioa_008	bioa_004	7:55797215-56297215	-0.10866569415114	0.138592223356526	0.43300035157885
MR-PCA	glycine	HMDB0000123	aspartate	HMDB0000191	bioa_008	bioa_004	8:8933358-9433358	0.135256670046512	0.111839832847923	0.226517530811729
MR-PCA	glycine	HMDB0000123	aspartate	HMDB0000191	bioa_008	bioa_004	8:126232077-126732077	-0.205129108128951	0.288842057071671	0.47759411863446
MR-PCA	glycine	HMDB0000123	aspartate	HMDB0000191	bioa_008	bioa_004	9:5720079-6894932	-0.221215806170406	0.0931907387080203	0.0176062731021212
MR-PCA	glycine	HMDB0000123	aspartate	HMDB0000191	bioa_008	bioa_004	9:135887106-136387106	0.16246297887841	0.189613285741755	0.391548675235955
MR-PCA	glycine	HMDB0000123	aspartate	HMDB0000191	bioa_008	bioa_004	10:64798306-65575478	0.327631382486989	0.218807613237855	0.13430244548232
MR-PCA	glycine	HMDB0000123	aspartate	HMDB0000191	bioa_008	bioa_004	12:46859387-47359387	0.659970000391348	0.196416853114992	0.0007792900949692
MR-PCA	glycine	HMDB0000123	aspartate	HMDB0000191	bioa_008	bioa_004	12:56611458-57111458	0.486433397587718	0.265620102023559	0.0670539216703282
MR-PCA	glycine	HMDB0000123	aspartate	HMDB0000191	bioa_008	bioa_004	15:58217095-58717095	0.258199343605903	0.191504330145734	0.177571892537801
MR-PCA	glycine	HMDB0000123	aspartate	HMDB0000191	bioa_008	bioa_004	16:80861176-81361176	-0.148902067648241	0.121474085364116	0.220276631255552
MR-PCA	glycine	HMDB0000123	aspartate	HMDB0000191	bioa_008	bioa_004	17:45188952-45974996	-0.547310007498427	0.245282799114108	0.0256584307207977
MR-PCA	glycine	HMDB0000123	aspartate	HMDB0000191	bioa_008	bioa_004	19:17984588-18484588	0.355681223715024	0.230815099173984	0.123321893876279
MR-PCA	citrulline	HMDB0000904	5-oxoproline	HMDB0000267	bioa_005	GCST90200280	2:211099261-211599261	0.0751771080927908	0.16699529087504	0.652584248055775
MR-PCA	citrulline	HMDB0000904	5-oxoproline	HMDB0000267	bioa_005	GCST90200280	8:10310878-10810878	-0.210939129588015	0.214444429051912	0.325285643433419
MR-PCA	citrulline	HMDB0000904	5-oxoproline	HMDB0000267	bioa_005	GCST90200280	8:11437159-11937159	-0.137950331895266	0.238951412473731	0.56372640776779
MR-PCA	citrulline	HMDB0000904	5-oxoproline	HMDB0000267	bioa_005	GCST90200280	9:133044244-133627617	-0.0358500412796197	0.127614585138127	0.778768442439711
MR-PCA	citrulline	HMDB0000904	5-oxoproline	HMDB0000267	bioa_005	GCST90200280	10:97138579-97638579	-0.171332017292443	0.266075810842322	0.519626139163856
MR-PCA	citrulline	HMDB0000904	5-oxoproline	HMDB0000267	bioa_005	GCST90200280	17:9542768-10042768	-0.228855917628336	0.211323527310012	0.278824097488282
MR-PCA	threonine	HMDB0000167	threonine	HMDB0000167	bioa_019	M01284	2:27191397-28253174	0.795121697496151	0.16146382420625	8.45948254142463e-07
MR-PCA	threonine	HMDB0000167	threonine	HMDB0000167	bioa_019	M01284	6:126521687-127323798	1.32636990100246	0.385023525542712	0.0005712577526657
MR-PCA	threonine	HMDB0000167	threonine	HMDB0000167	bioa_019	M01284	8:74631674-75131674	0.388676413256878	0.229911708127121	0.0909234668522142
MR-PCA	threonine	HMDB0000167	threonine	HMDB0000167	bioa_019	M01284	12:46636543-47464292	0.998127652270002	0.184249431820387	6.05182477636299e-08
MR-PCA	threonine	HMDB0000167	threonine	HMDB0000167	bioa_019	M01284	12:56615040-57115040	1.22921029929523	0.249667402175736	8.50571609573452e-07
MR-PCA	threonine	HMDB0000167	threonine	HMDB0000167	bioa_019	M01284	12:59727701-60227701	0.293291787894403	0.32675764064169	0.369408420446071
MR-PCA	threonine	HMDB0000167	threonine	HMDB0000167	bioa_019	M01284	16:1654524-2154524	0.849939273234074	0.261019637821716	0.0011290332319642
MR-PCA	threonine	HMDB0000167	threonine	HMDB0000167	bioa_019	M01284	20:42792364-43292364	0.589504673606452	0.333741129279856	0.0773366305843499
MR-PCA	uridine	HMDB0000296	citrate	HMDB0000094	GCST90200407	met-d-Citrate	1:20666238-21166238	0.0175403636015245	0.0262750471376892	0.504409804603692
MR-PCA	uridine	HMDB0000296	citrate	HMDB0000094	GCST90200407	met-d-Citrate	7:47877194-48377194	0.015115743940761	0.0314911773581323	0.631227871524665
MR-PCA	uridine	HMDB0000296	citrate	HMDB0000094	GCST90200407	met-d-Citrate	22:50686035-51186035	-0.0378787833793018	0.0250587239503446	0.130635486567471
MR-PCA	retinol (vitamin a)	HMDB0000305	bilirubin (z,z)	HMDB0000054	GCST90200405	M27716	18:28939457-29439457	-0.217721915688396	0.168352199821235	0.195923717793506
MR-PCA	4-acetamidobutanoate	HMDB0003681	4-hydroxyphenylpyruvate	HMDB0000707	M01558	GCST90200300	8:18010431-18510431	-0.0070562859492233	0.0513543004188993	0.890711474812874
MR-PCA	4-acetamidobutanoate	HMDB0003681	4-hydroxyphenylpyruvate	HMDB0000707	M01558	GCST90200300	18:22536478-23036478	-0.116243564632809	0.17324732685466	0.502240355480708
MR-PCA	retinol (vitamin a)	HMDB0000305	3-hydroxybutyrate (bhba)	HMDB0000011	GCST90200405	M00542	18:28939457-29439457	-0.146571293151473	0.156796032661807	0.349896764951965
MR-PCA	3-methyl-2-oxovalerate	HMDB0000491	heme	HMDB0003178	M15676	M32593	2:27480940-27980940	-0.256167643607607	0.182928285605927	0.161401959340308
MR-PCA	3-methyl-2-oxovalerate	HMDB0000491	heme	HMDB0003178	M15676	M32593	4:88976422-89476422	0.117111405698261	0.145398949602413	0.420560755702383
MR-PCA	arachidonate (20:4n6)	HMDB0001043	3-(4-hydroxyphenyl)lactate	HMDB0000755	M01110	M32197	11:61330635-61830635	-0.0273134137735284	0.0497531489902349	0.583020140180317
MR-PCA	n-acetyl-aspartyl-glutamate (naag)	HMDB0001067	alpha-ketobutyrate	HMDB0000005	GCST90200684	GCST90200438	11:45663099-50986366	0.0088276697303	0.0219363624365762	0.687373653352135
MR-PCA	n-acetyl-aspartyl-glutamate (naag)	HMDB0001067	alpha-ketobutyrate	HMDB0000005	GCST90200684	GCST90200438	11:54602007-58367668	0.0130057630334804	0.0337339270058924	0.699837710252523
MR-PCA	tryptophan	HMDB0000929	leucine	HMDB0000687	GCST90200441	bioa_011	6:111301079-112053797	-0.0851367270423938	0.0371702520724662	0.0219950519784852
MR-PCA	2-hydroxyglutarate	HMDB0059655	tyrosine	HMDB0000158	GCST90199865	M01299	14:91386532-91886532	0.292675535937984	0.115662150489786	0.0113921240810259
MR-PCA	histidine	HMDB0000177	glycine	HMDB0000123	met-d-His	met-d-Gly	1:168963261-169463261	0.358742423848416	0.126719100382032	0.0046401976117251
MR-PCA	histidine	HMDB0000177	glycine	HMDB0000123	met-d-His	met-d-Gly	2:27491237-27991237	0.50667641720113	0.116301009625962	1.32101267242077e-05
MR-PCA	histidine	HMDB0000177	glycine	HMDB0000123	met-d-His	met-d-Gly	2:211290507-212074453	-6.95916806231659	0.0593315372856687	0.0
MR-PCA	histidine	HMDB0000177	glycine	HMDB0000123	met-d-His	met-d-Gly	3:148408762-149190142	0.0127986780325333	0.0639416079382474	0.841353910972973
MR-PCA	histidine	HMDB0000177	glycine	HMDB0000123	met-d-His	met-d-Gly	6:134622121-135122121	0.19725360513127	0.101934368688911	0.0529775341204192
MR-PCA	histidine	HMDB0000177	glycine	HMDB0000123	met-d-His	met-d-Gly	8:145389726-145889726	-0.0322240983257017	0.126693172734272	0.799227066277285
MR-PCA	histidine	HMDB0000177	glycine	HMDB0000123	met-d-His	met-d-Gly	11:8005408-8505408	0.250458771746467	0.0927863757308336	0.0069484364455582
MR-PCA	histidine	HMDB0000177	glycine	HMDB0000123	met-d-His	met-d-Gly	12:46932531-47432531	0.633990233286358	0.122669122277731	2.36238993579986e-07
MR-PCA	histidine	HMDB0000177	glycine	HMDB0000123	met-d-His	met-d-Gly	12:56610020-57110020	0.811734039831891	0.0883556300886141	4.03488351328097e-20
MR-PCA	histidine	HMDB0000177	glycine	HMDB0000123	met-d-His	met-d-Gly	12:95659569-96755187	0.0641680457957776	0.0304683744238523	0.0351996506408529
MR-PCA	histidine	HMDB0000177	glycine	HMDB0000123	met-d-His	met-d-Gly	14:21241151-21765620	0.194358718046785	0.0564646710174097	0.0005771535689005
MR-PCA	histidine	HMDB0000177	glycine	HMDB0000123	met-d-His	met-d-Gly	14:24625832-25125832	-0.108939038005915	0.0959921116455037	0.256427738407159
MR-PCA	histidine	HMDB0000177	glycine	HMDB0000123	met-d-His	met-d-Gly	14:94599201-95099201	0.136811139891811	0.101904465713327	0.17941995720902
MR-PCA	histidine	HMDB0000177	glycine	HMDB0000123	met-d-His	met-d-Gly	15:43028726-45092210	0.801746158810303	0.122259923658168	5.4637234619033896e-11
MR-PCA	histidine	HMDB0000177	glycine	HMDB0000123	met-d-His	met-d-Gly	20:38915692-39415692	0.140608985916965	0.106833185556507	0.188122166607828
MR-PCA	glutamate	HMDB0000148	3-(4-hydroxyphenyl)lactate	HMDB0000755	bioa_007	M32197	12:121174861-121674861	-0.528348096832113	0.277136573244407	0.0565913432430011
MR-PCA	acetate	HMDB0000042	allantoin	HMDB0000462	met-d-Acetate	M01107	2:27480940-27980940	-0.735863844954618	0.707585971743675	0.298356687138181
MR-PCA	acetate	HMDB0000042	allantoin	HMDB0000462	met-d-Acetate	M01107	2:136358646-136858646	-0.0125171414142843	0.735700885460967	0.986425526651704
MR-PCA	acetate	HMDB0000042	allantoin	HMDB0000462	met-d-Acetate	M01107	9:4513491-5013491	0.378846949380046	0.549428334290551	0.490490224615601
MR-PCA	acetate	HMDB0000042	allantoin	HMDB0000462	met-d-Acetate	M01107	12:111634608-112523499	-1.06767137125584	0.620935978674522	0.0855315847067715
MR-PCA	acetate	HMDB0000042	allantoin	HMDB0000462	met-d-Acetate	M01107	12:112590766-113090766	-0.846988560639302	0.720863789526924	0.240009363533472
MR-PCA	acetate	HMDB0000042	allantoin	HMDB0000462	met-d-Acetate	M01107	20:24698737-26432690	0.36494688720627	0.297963360508273	0.220648860719177
MR-PCA	acetate	HMDB0000042	allantoin	HMDB0000462	met-d-Acetate	M01107	20:29267804-29767804	0.348646839185277	0.763871763225626	0.648087526242609
MR-PCA	acetate	HMDB0000042	allantoin	HMDB0000462	met-d-Acetate	M01107	20:32973832-34017690	1.43492941583698	0.679749036204331	0.0347749420240011
MR-PCA	stearoyl sphingomyelin (d18:1/18:0)	HMDB0001348	beta-citrylglutamate	HMDB0241915	GCST90200335	GCST90199911	8:113373776-113873776	0.0260460076777718	0.111456803634856	0.81522796965761
MR-PCA	stearoyl sphingomyelin (d18:1/18:0)	HMDB0001348	beta-citrylglutamate	HMDB0241915	GCST90200335	GCST90199911	11:61368608-61868608	0.188815715744166	0.122218191615816	0.122368807567189
MR-PCA	stearoyl sphingomyelin (d18:1/18:0)	HMDB0001348	beta-citrylglutamate	HMDB0241915	GCST90200335	GCST90199911	14:63982386-64482386	0.0101875183522173	0.102012203667362	0.920450961434286
MR-PCA	stearoyl sphingomyelin (d18:1/18:0)	HMDB0001348	beta-citrylglutamate	HMDB0241915	GCST90200335	GCST90199911	19:8013648-8513648	0.115259357510964	0.0567476177191117	0.0422461540887784
MR-PCA	stearoyl sphingomyelin (d18:1/18:0)	HMDB0001348	beta-citrylglutamate	HMDB0241915	GCST90200335	GCST90199911	19:45165640-45665640	-0.238131037092933	0.0896113644323594	0.0078751691183985
MR-PCA	dehydroepiandrosterone sulfate (dhea-s)	HMDB0001032	arginine	HMDB0000517	M32425	GCST90200372	7:98868801-99739571	-0.0022700365185672	0.112394288706402	0.983886156680328
MR-PCA	dehydroepiandrosterone sulfate (dhea-s)	HMDB0001032	arginine	HMDB0000517	M32425	GCST90200372	19:48115523-48615523	0.184422395760455	0.11599452202396	0.111852090016562
MR-PCA	5-oxoproline	HMDB0000267	2-hydroxyglutarate	HMDB0059655	GCST90200280	GCST90199865	8:144861615-145802337	0.0412780157122023	0.0355781260892343	0.245964254200369
MR-PCA	5-oxoproline	HMDB0000267	2-hydroxyglutarate	HMDB0059655	GCST90200280	GCST90199865	12:56615338-57115338	0.273007180618426	0.109357220159914	0.0125435757148249
MR-PCA	sulfate*	HMDB01448	anthranilate	HMDB0001123	GCST90199896	GCST90200324	7:122557611-123057611	0.138461755912891	0.12647297942311	0.273607252936237
MR-PCA	histidine	HMDB0000177	dimethylglycine	HMDB0000092	M00059	GCST90200424	4:9731889-10602550	-0.039525096967231	0.12841386913478	0.758238622042795
MR-PCA	tryptophan	HMDB0000929	taurine	HMDB0000251	bioa_020	bioa_034	2:27480940-27980940	-0.0145299038650491	0.203621765827648	0.943113375269776
MR-PCA	tryptophan	HMDB0000929	taurine	HMDB0000251	bioa_020	bioa_034	4:156560755-157060755	0.121365351890178	0.0830635988275881	0.143984275222377
MR-PCA	tryptophan	HMDB0000929	taurine	HMDB0000251	bioa_020	bioa_034	6:111336667-112095774	0.0898310093083929	0.103251231199534	0.384287499603708
MR-PCA	tryptophan	HMDB0000929	leucine	HMDB0000687	GCST90200441	M00060	6:111301079-112053797	0.023931682583097	0.126585242700592	0.850049032069594
MR-PCA	sarcosine	HMDB0000271	sphinganine	HMDB0000269	bioa_031	GCST90200374	1:157842259-158342259	0.300452322561217	0.175500371985144	0.0869011988216034
MR-PCA	sarcosine	HMDB0000271	sphinganine	HMDB0000269	bioa_031	GCST90200374	9:136282183-136851769	0.0003858406992023	0.105796126765096	0.997090104677898
MR-PCA	isoursodeoxycholate	HMDB0000686	arginine	HMDB0000517	GCST90199892	GCST90200372	5:35715970-36215970	-0.147656844512732	0.122247205229989	0.227103209932026
MR-PCA	glycochenodeoxycholate	HMDB0000637	taurochenodeoxycholate	HMDB0000951	M32346	M18494	6:156877825-157377825	0.292732997795828	0.187499295894279	0.118465125442942
MR-PCA	sphingosine 1-phosphate	HMDB0000277	ornithine	HMDB0000214	GCST90199657	bioa_014	17:74160792-74684003	-0.0879280412206819	0.0645598598214581	0.173210046877555
MR-PCA	glycerophosphorylcholine (gpc)	HMDB0000086	glycerol 3-phosphate	HMDB0000126	GCST90199629	M15365	1:40156715-40656715	0.496036465573129	0.14903676335391	0.0008738317767646
MR-PCA	spermidine	HMDB0001257	2-hydroxyglutarate	HMDB0059655	bioa_033	GCST90199865	1:247760300-248289451	-0.0639571026979272	0.0839510332154813	0.44615658762784
MR-PCA	spermidine	HMDB0001257	2-hydroxyglutarate	HMDB0059655	bioa_033	GCST90199865	19:54070939-54570939	0.0911508076863621	0.109048129445996	0.403224183290303
MR-PCA	tyrosine	HMDB0000158	tryptophan	HMDB0000929	GCST90200427	M00054	6:111308006-112158646	0.61363185943297	0.116262431009029	1.30609135217367e-07
MR-PCA	tyrosine	HMDB0000158	cysteine	HMDB0000574	bioa_021	GCST90200439	4:99820973-100320973	0.268337168762793	0.551994167854674	0.626879822054484
MR-PCA	tyrosine	HMDB0000158	cysteine	HMDB0000574	bioa_021	GCST90200439	6:111242119-112017012	-0.186622578492999	0.141193267978624	0.186250524625151
MR-PCA	tyrosine	HMDB0000158	cysteine	HMDB0000574	bioa_021	GCST90200439	6:112114361-112614361	-0.410675936377371	0.400577124692307	0.305263801808307
MR-PCA	tyrosine	HMDB0000158	cysteine	HMDB0000574	bioa_021	GCST90200439	7:27926305-28426305	-0.713938765579187	0.46958979053262	0.128424142402527
MR-PCA	tyrosine	HMDB0000158	cysteine	HMDB0000574	bioa_021	GCST90200439	10:64816186-65575478	-0.402302526161763	0.57539346546636	0.484440717466278
MR-PCA	tyrosine	HMDB0000158	cysteine	HMDB0000574	bioa_021	GCST90200439	11:61310081-61810081	-0.278011896771751	0.43853288709947	0.52610754064746
MR-PCA	tyrosine	HMDB0000158	cysteine	HMDB0000574	bioa_021	GCST90200439	12:46678393-47435518	0.232265435782959	0.394933025698308	0.556456126259577
MR-PCA	tyrosine	HMDB0000158	cysteine	HMDB0000574	bioa_021	GCST90200439	12:56615040-57115040	0.608935157764727	0.355380349867949	0.0866252856434177
MR-PCA	tyrosine	HMDB0000158	cysteine	HMDB0000574	bioa_021	GCST90200439	12:57594049-58094049	-0.168738456096177	0.496686175017372	0.73406098659874
MR-PCA	tyrosine	HMDB0000158	cysteine	HMDB0000574	bioa_021	GCST90200439	12:59727701-60227701	0.049387873275187	0.4301471288651	0.908590781517893
MR-PCA	tyrosine	HMDB0000158	cysteine	HMDB0000574	bioa_021	GCST90200439	12:120845172-121674861	0.564645818559275	0.39584885094539	0.153747799474582
MR-PCA	tyrosine	HMDB0000158	cysteine	HMDB0000574	bioa_021	GCST90200439	12:122092964-122592964	-0.358919162704817	0.449389430440693	0.42447493808653
MR-PCA	tyrosine	HMDB0000158	cysteine	HMDB0000574	bioa_021	GCST90200439	15:60649639-61149639	-0.725945132543184	0.53272237378886	0.172974501101926
MR-PCA	tyrosine	HMDB0000158	cysteine	HMDB0000574	bioa_021	GCST90200439	16:71153235-72438683	-0.367653594166259	0.193870548728318	0.0579088856128198
MR-PCA	4-methyl-2-oxopentanoate	HMDB0000695	leucine	HMDB0000687	GCST90199655	met-d-Leu	4:88953670-89453670	0.615126606495999	0.0264761739679936	2.10286233037743e-119
MR-PCA	asparagine	HMDB0000168	beta-citrylglutamate	HMDB0241915	M34283	GCST90199911	11:61916235-62416235	-0.0447136152526564	0.14805751865453	0.762650803460017
MR-PCA	asparagine	HMDB0000168	beta-citrylglutamate	HMDB0241915	M34283	GCST90199911	14:104016664-104812812	-0.0564324746809852	0.121921754863438	0.64346606568061
MR-PCA	3-methyl-2-oxobutyrate	HMDB0000019	threonine	HMDB0000167	GCST90199677	M01284	4:88953670-89453670	0.123053703202244	0.136541570697468	0.367472492630734
MR-PCA	betaine	HMDB0000043	myo-inositol	HMDB0000211	GCST90200425	GCST90200401	2:211290507-211790507	0.20898230330951	0.101912331899332	0.0403050790915415
MR-PCA	betaine	HMDB0000043	myo-inositol	HMDB0000211	GCST90200425	GCST90200401	5:78081434-78907016	0.0687859060061698	0.059920287868083	0.250986369923796
MR-PCA	betaine	HMDB0000043	myo-inositol	HMDB0000211	GCST90200425	GCST90200401	6:160264283-160825366	0.133401095745255	0.0751230176071164	0.0757710652980342
MR-PCA	betaine	HMDB0000043	myo-inositol	HMDB0000211	GCST90200425	GCST90200401	12:68601-568601	0.0626406450751532	0.0704903262958658	0.374195659757262
MR-PCA	betaine	HMDB0000043	myo-inositol	HMDB0000211	GCST90200425	GCST90200401	17:17178278-17678278	0.0066005735609884	0.107702546034279	0.951132066341168
MR-PCA	betaine	HMDB0000043	myo-inositol	HMDB0000211	GCST90200425	GCST90200401	21:44165982-44665982	-0.0381627328718896	0.117293766850435	0.744908413164078
MR-PCA	kynurenate	HMDB0000715	taurine	HMDB0000251	GCST90200454	bioa_034	1:241463402-241963402	0.0016815741397874	0.0295916306188431	0.954683798672242
MR-PCA	kynurenate	HMDB0000715	taurine	HMDB0000251	GCST90200454	bioa_034	4:170711647-171211647	0.103101623037007	0.0626504159943839	0.0998326625463196
MR-PCA	kynurenate	HMDB0000715	taurine	HMDB0000251	GCST90200454	bioa_034	16:58517848-59017848	-0.0051571593389766	0.0819406379822496	0.949816074742741
MR-PCA	betaine	HMDB0000043	3-methyl-2-oxovalerate	HMDB0000491	M03141	M15676	2:211337631-211837631	-0.144960825486548	0.0981278452365376	0.139604631944674
MR-PCA	betaine	HMDB0000043	3-methyl-2-oxovalerate	HMDB0000491	M03141	M15676	5:78095798-78666416	0.115061607104631	0.0877173460233919	0.18961073974132
MR-PCA	betaine	HMDB0000043	3-methyl-2-oxovalerate	HMDB0000491	M03141	M15676	12:30349-530349	0.0521593928287544	0.135354445411727	0.699975071677683
MR-PCA	betaine	HMDB0000043	3-methyl-2-oxovalerate	HMDB0000491	M03141	M15676	21:44237404-44737404	0.095857415559232	0.114413528301296	0.402134390337946
MR-PCA	spermidine	HMDB0001257	tryptophan	HMDB0000929	bioa_033	bioa_020	1:247760300-248289451	0.0200360699377996	0.0425602639812322	0.637805418675468
MR-PCA	ornithine	HMDB0000214	oleamide	HMDB0002117	bioa_014	M32458	2:219037276-219805573	-0.0691219956988505	0.288419583308968	0.810595571427339
MR-PCA	ornithine	HMDB0000214	oleamide	HMDB0002117	bioa_014	M32458	4:144415809-145209327	-0.0341012070509077	0.290534757976195	0.906563740176566
MR-PCA	ornithine	HMDB0000214	oleamide	HMDB0002117	bioa_014	M32458	6:131638147-132138147	0.262909864969535	0.247981407798221	0.289053664366054
MR-PCA	ornithine	HMDB0000214	oleamide	HMDB0002117	bioa_014	M32458	9:135887106-136387106	0.0580513007968397	0.278688315501357	0.8349932617306
MR-PCA	ornithine	HMDB0000214	oleamide	HMDB0002117	bioa_014	M32458	10:97138162-97638162	-0.229073176483052	0.315758052041649	0.46816338847627
MR-PCA	ornithine	HMDB0000214	oleamide	HMDB0002117	bioa_014	M32458	12:46964292-47464292	0.149041773059843	0.232636181652593	0.521740599549245
MR-PCA	ornithine	HMDB0000214	oleamide	HMDB0002117	bioa_014	M32458	16:68152686-68652686	0.573251183511642	0.306456601974267	0.0614035031155561
MR-PCA	ornithine	HMDB0000214	oleamide	HMDB0002117	bioa_014	M32458	19:12789284-13289284	0.207854444580741	0.280369453825762	0.458475739366721
MR-PCA	phenylalanine	HMDB0000159	serine	HMDB0000187	met-d-Phe	bioa_018	6:17868392-18368392	0.0639902334241881	0.28520844188914	0.822474826400161
MR-PCA	phenylalanine	HMDB0000159	serine	HMDB0000187	met-d-Phe	bioa_018	11:57019429-57519429	-0.0801075551968571	0.168878258183147	0.635249694114219
MR-PCA	phenylalanine	HMDB0000159	serine	HMDB0000187	met-d-Phe	bioa_018	12:56671418-57171418	1.36490179404882	0.29743712089727	4.45640983548946e-06
MR-PCA	phenylalanine	HMDB0000159	serine	HMDB0000187	met-d-Phe	bioa_018	12:102890425-104124563	-0.0653455878468315	0.0727538284735751	0.369092860459225
MR-PCA	phenylalanine	HMDB0000159	serine	HMDB0000187	met-d-Phe	bioa_018	14:55161744-55661744	-0.145742904934153	0.174672178731683	0.404067101672509
MR-PCA	phenylalanine	HMDB0000159	serine	HMDB0000187	met-d-Phe	bioa_018	16:16004626-16504626	-0.408740150912605	0.277675518498507	0.141019139055773
MR-PCA	sarcosine	HMDB0000271	serine	HMDB0000187	bioa_031	bioa_018	6:42690673-43190673	0.066810271098073	0.114090983494391	0.55815264851413
MR-PCA	sarcosine	HMDB0000271	serine	HMDB0000187	bioa_031	bioa_018	9:136282183-136851769	0.111313391706397	0.0532665725560676	0.0366409856199251
MR-PCA	kynurenine	HMDB0000684	isoleucine	HMDB0000172	bioa_027	M01125	1:241473615-241973615	-0.278098058425708	0.203118538148411	0.170954988980966
MR-PCA	kynurenine	HMDB0000684	isoleucine	HMDB0000172	bioa_027	M01125	5:131338151-131838151	0.382157731183846	0.348863983714074	0.273326216533045
MR-PCA	kynurenine	HMDB0000684	isoleucine	HMDB0000172	bioa_027	M01125	5:176563404-177063404	0.745139544028243	0.319758441318867	0.0197892357086962
MR-PCA	kynurenine	HMDB0000684	isoleucine	HMDB0000172	bioa_027	M01125	8:39556267-40056267	0.154953670625793	0.16720312761421	0.354062028033045
MR-PCA	kynurenine	HMDB0000684	isoleucine	HMDB0000172	bioa_027	M01125	12:111111298-111611298	0.129741789853304	0.312455943908421	0.67797187999074
MR-PCA	kynurenine	HMDB0000684	isoleucine	HMDB0000172	bioa_027	M01125	12:111634608-113433486	0.286754884628146	0.148899662609924	0.0541260677825297
MR-PCA	kynurenine	HMDB0000684	isoleucine	HMDB0000172	bioa_027	M01125	16:87568569-88128476	0.102652746391226	0.0843762769464585	0.223753880888251
MR-PCA	4-methyl-2-oxopentanoate	HMDB0000695	alpha-ketoglutarate	HMDB0000208	M22116	GCST90200455	4:88976422-89476422	-0.0600377655097653	0.126646155516985	0.63545774649528
MR-PCA	4-methyl-2-oxopentanoate	HMDB0000695	alpha-ketoglutarate	HMDB0000208	M22116	GCST90200455	13:48209901-48709901	-0.0269581637320153	0.176922793163763	0.878893165983453
MR-PCA	glycine	HMDB0000123	anthranilate	HMDB0001123	GCST90200707	GCST90200324	1:75967169-76467169	0.0832518627404433	0.168890906615418	0.622060090327206
MR-PCA	glycine	HMDB0000123	anthranilate	HMDB0001123	GCST90200707	GCST90200324	2:211036896-212058697	-0.0879481957254666	0.0354151210757586	0.0130152571111094
MR-PCA	glycine	HMDB0000123	anthranilate	HMDB0001123	GCST90200707	GCST90200324	3:125659669-126159669	0.20873402973349	0.106433313426716	0.0498589668195508
MR-PCA	glycine	HMDB0000123	anthranilate	HMDB0001123	GCST90200707	GCST90200324	9:6290540-6790540	-0.0382173375199911	0.112717864614617	0.734569754782739
MR-PCA	glycerophosphoethanolamine	HMDB0000114	tyrosine	HMDB0000158	GCST90199808	GCST90200427	1:40156715-40656715	0.0581331061355105	0.134589982013592	0.665794151956907
MR-PCA	glycerophosphoethanolamine	HMDB0000114	tyrosine	HMDB0000158	GCST90199808	GCST90200427	22:24208096-24708096	0.236125227199895	0.112100349587137	0.0351719046912578
MR-PCA	alanine	HMDB0000161	4-hydroxyphenylpyruvate	HMDB0000707	met-d-Ala	GCST90200300	1:206970800-207470800	0.0496477465926561	0.339586592348435	0.883763071345688
MR-PCA	alanine	HMDB0000161	4-hydroxyphenylpyruvate	HMDB0000707	met-d-Ala	GCST90200300	2:27480940-28253616	-0.454409859483341	0.357987930768143	0.204318372358809
MR-PCA	alanine	HMDB0000161	4-hydroxyphenylpyruvate	HMDB0000707	met-d-Ala	GCST90200300	2:64970910-65916674	0.0834444757761975	0.241694159533972	0.729907778502372
MR-PCA	alanine	HMDB0000161	4-hydroxyphenylpyruvate	HMDB0000707	met-d-Ala	GCST90200300	2:211290507-211790507	0.167600909618588	0.459336240579393	0.715203743536937
MR-PCA	alanine	HMDB0000161	4-hydroxyphenylpyruvate	HMDB0000707	met-d-Ala	GCST90200300	3:122879946-123379946	0.470838202097204	0.43556820363503	0.279708374175475
MR-PCA	alanine	HMDB0000161	4-hydroxyphenylpyruvate	HMDB0000707	met-d-Ala	GCST90200300	3:159754026-160551365	0.612169542229283	0.370429365029618	0.0984134121740923
MR-PCA	alanine	HMDB0000161	4-hydroxyphenylpyruvate	HMDB0000707	met-d-Ala	GCST90200300	4:88958565-89458565	-0.0894443370930141	0.361628989345805	0.804647195677119
MR-PCA	alanine	HMDB0000161	4-hydroxyphenylpyruvate	HMDB0000707	met-d-Ala	GCST90200300	5:35692098-36469710	-0.0117460177964718	0.398746853820429	0.976499849613289
MR-PCA	alanine	HMDB0000161	4-hydroxyphenylpyruvate	HMDB0000707	met-d-Ala	GCST90200300	6:20453952-20953952	0.128933072483671	0.451770702632323	0.775341583861267
MR-PCA	alanine	HMDB0000161	4-hydroxyphenylpyruvate	HMDB0000707	met-d-Ala	GCST90200300	7:94972201-95472201	0.285652186003927	0.372419049636481	0.443070699573314
MR-PCA	alanine	HMDB0000161	4-hydroxyphenylpyruvate	HMDB0000707	met-d-Ala	GCST90200300	8:17128898-17669461	-0.0407142268585312	0.350698420044898	0.907577491475511
MR-PCA	alanine	HMDB0000161	4-hydroxyphenylpyruvate	HMDB0000707	met-d-Ala	GCST90200300	8:49725746-50225746	0.676180314294221	0.55985596302022	0.22713362875914
MR-PCA	alanine	HMDB0000161	4-hydroxyphenylpyruvate	HMDB0000707	met-d-Ala	GCST90200300	8:117935733-118435733	-0.189768122580549	0.414565538295825	0.647130766068532
MR-PCA	alanine	HMDB0000161	4-hydroxyphenylpyruvate	HMDB0000707	met-d-Ala	GCST90200300	8:145497920-145997920	-0.695071932514519	0.498410994319039	0.163143783973874
MR-PCA	alanine	HMDB0000161	4-hydroxyphenylpyruvate	HMDB0000707	met-d-Ala	GCST90200300	9:4033137-4533137	-0.240075188736428	0.373032092899416	0.519849223632681
MR-PCA	alanine	HMDB0000161	4-hydroxyphenylpyruvate	HMDB0000707	met-d-Ala	GCST90200300	11:8005408-8505408	0.119592693433705	0.27965424192621	0.66890971513045
MR-PCA	alanine	HMDB0000161	4-hydroxyphenylpyruvate	HMDB0000707	met-d-Ala	GCST90200300	12:4040249-4540249	-0.0431966912223361	0.326431418310315	0.89472322703004
MR-PCA	alanine	HMDB0000161	4-hydroxyphenylpyruvate	HMDB0000707	met-d-Ala	GCST90200300	12:45894827-46394827	-0.0837768129101226	0.386630150704965	0.828454123380522
MR-PCA	alanine	HMDB0000161	4-hydroxyphenylpyruvate	HMDB0000707	met-d-Ala	GCST90200300	12:46544011-47796599	0.131618840265364	0.204380025653132	0.519581450451899
MR-PCA	alanine	HMDB0000161	4-hydroxyphenylpyruvate	HMDB0000707	met-d-Ala	GCST90200300	12:56109642-56609642	0.175308246076356	0.364633589462475	0.630673433546734
MR-PCA	alanine	HMDB0000161	4-hydroxyphenylpyruvate	HMDB0000707	met-d-Ala	GCST90200300	12:56610577-57110577	0.617904760509189	0.240509570028068	0.0101948808864547
MR-PCA	alanine	HMDB0000161	4-hydroxyphenylpyruvate	HMDB0000707	met-d-Ala	GCST90200300	12:59740767-60240767	0.564494354141073	0.381402825954766	0.138860532211507
MR-PCA	alanine	HMDB0000161	4-hydroxyphenylpyruvate	HMDB0000707	met-d-Ala	GCST90200300	12:122367989-122867989	-0.96342047306448	0.457129814218701	0.0350705890521519
MR-PCA	alanine	HMDB0000161	4-hydroxyphenylpyruvate	HMDB0000707	met-d-Ala	GCST90200300	12:132815816-133315816	0.607836318267515	0.406034499015958	0.134391544949808
MR-PCA	alanine	HMDB0000161	4-hydroxyphenylpyruvate	HMDB0000707	met-d-Ala	GCST90200300	16:69383883-70933639	-0.147448577546908	0.211521555818107	0.485749382500666
MR-PCA	alanine	HMDB0000161	4-hydroxyphenylpyruvate	HMDB0000707	met-d-Ala	GCST90200300	16:70994871-71494871	0.157842607947715	0.348165006176706	0.650292593518086
MR-PCA	alanine	HMDB0000161	4-hydroxyphenylpyruvate	HMDB0000707	met-d-Ala	GCST90200300	17:79391534-79891534	0.204467007189745	0.448284983733617	0.64831129137491
MR-PCA	alanine	HMDB0000161	4-hydroxyphenylpyruvate	HMDB0000707	met-d-Ala	GCST90200300	21:32796216-33296216	1.06345751428553	0.563500278542955	0.0591287089038375
MR-PCA	alanine	HMDB0000161	4-hydroxyphenylpyruvate	HMDB0000707	met-d-Ala	GCST90200300	22:18934095-19434095	1.04169314379567	0.459416707394794	0.0233642470209435
MR-PCA	n-acetylornithine	HMDB0003357	2-hydroxyglutarate	HMDB0059655	bioa_023	M37253	2:72878681-74437061	0.001940623134303	0.0287193847872542	0.946126432087608
MR-PCA	n-acetylornithine	HMDB0003357	2-hydroxyglutarate	HMDB0059655	bioa_023	M37253	5:950573-1450573	-0.152150977465568	0.239322115810844	0.524934090702633
MR-PCA	n-acetylornithine	HMDB0003357	2-hydroxyglutarate	HMDB0059655	bioa_023	M37253	14:23348952-23848952	0.171391806363597	0.258823616774186	0.507846007015217
MR-PCA	n-acetylornithine	HMDB0003357	2-hydroxyglutarate	HMDB0059655	bioa_023	M37253	17:37301988-37801988	0.253008744807754	0.35532278658636	0.476431802462893
MR-PCA	glutamine	HMDB0000641	beta-alanine	HMDB0000056	bioa_006	GCST90200361	2:27200724-28253174	0.186346394067758	0.278898297181865	0.504036711171692
MR-PCA	glutamine	HMDB0000641	beta-alanine	HMDB0000056	bioa_006	GCST90200361	2:191299636-192089976	-0.0948921419340854	0.318515707082586	0.765764360737142
MR-PCA	glutamine	HMDB0000641	beta-alanine	HMDB0000056	bioa_006	GCST90200361	6:20469561-20969561	0.931754544503934	0.5392019276292	0.0839836979800836
MR-PCA	glutamine	HMDB0000641	beta-alanine	HMDB0000056	bioa_006	GCST90200361	7:72732874-73232874	-0.226450168769951	0.411198068655581	0.581833688287054
MR-PCA	glutamine	HMDB0000641	beta-alanine	HMDB0000056	bioa_006	GCST90200361	8:134082558-134582558	-0.10283268186419	0.377617277914201	0.785376091855339
MR-PCA	glutamine	HMDB0000641	beta-alanine	HMDB0000056	bioa_006	GCST90200361	9:4032942-4532942	0.636645655951517	0.416079280907024	0.125990343596457
MR-PCA	glutamine	HMDB0000641	beta-alanine	HMDB0000056	bioa_006	GCST90200361	10:64798306-65565800	-0.092859466790997	0.613033523378369	0.879600755239642
MR-PCA	glutamine	HMDB0000641	beta-alanine	HMDB0000056	bioa_006	GCST90200361	10:99109412-99609412	-0.0719606394677236	0.243045755827694	0.767170080470387
MR-PCA	glutamine	HMDB0000641	beta-alanine	HMDB0000056	bioa_006	GCST90200361	12:46679007-47711183	0.192722431413723	0.228469194055872	0.398927660819161
MR-PCA	glutamine	HMDB0000641	beta-alanine	HMDB0000056	bioa_006	GCST90200361	12:56615040-57375879	-0.189522231222788	0.0938488067902708	0.0434412898018486
MR-PCA	glutamine	HMDB0000641	beta-alanine	HMDB0000056	bioa_006	GCST90200361	12:59344212-60165849	0.0925848215369816	0.325291874865912	0.775934702534801
MR-PCA	glutamine	HMDB0000641	beta-alanine	HMDB0000056	bioa_006	GCST90200361	14:100594368-101094368	-0.37164539558518	0.438859242512873	0.397081978905992
MR-PCA	glutamine	HMDB0000641	beta-alanine	HMDB0000056	bioa_006	GCST90200361	15:58477325-58977325	0.343272561191225	0.387544203818278	0.375744911570008
MR-PCA	eicosapentaenoate (epa; 20:5n3)	HMDB0001999	alpha-aminoadipic acid	HMDB0000510	GCST90200349	bioa_025	11:61319830-61819830	-0.0230004318545363	0.0559242634475647	0.680868533829045
MR-PCA	alanine	HMDB0000161	histidine	HMDB0000177	M32339	M00059	2:27480940-27980940	-0.248970374721485	0.126111883732175	0.0483587411641849
MR-PCA	alanine	HMDB0000161	histidine	HMDB0000177	M32339	M00059	12:46962370-47462370	0.285566787598445	0.157783983460708	0.0703176309918441
MR-PCA	adenosine	HMDB0000050	3-methyl-2-oxovalerate	HMDB0000491	M00555	GCST90199631	1:109564880-110064880	0.132371638756656	0.146174026503666	0.365160503061112
MR-PCA	adenosine	HMDB0000050	3-methyl-2-oxovalerate	HMDB0000491	M00555	GCST90199631	6:96128415-96628415	-0.258766833545981	0.177045495676423	0.143855288298982
MR-PCA	2-aminobutyrate	HMDB0000452	urea	HMDB0000294	M32348	M01670	2:64958074-65458074	-0.0348020327553444	0.0986574712517411	0.724271237231925
MR-PCA	2-aminobutyrate	HMDB0000452	urea	HMDB0000294	M32348	M01670	4:88993818-89493818	0.0698799995191898	0.149756178085474	0.640768087859145
MR-PCA	inosine	HMDB0000195	phenylpyruvate	HMDB0000205	M01123	GCST90200365	6:85876680-86677325	-0.0399859280047647	0.0680991209028634	0.557087889880526
MR-PCA	kynurenine	HMDB0000684	phenylpyruvate	HMDB0000205	bioa_027	GCST90200365	1:241473615-241973615	0.155757473119214	0.204204052388704	0.445610074491086
MR-PCA	kynurenine	HMDB0000684	phenylpyruvate	HMDB0000205	bioa_027	GCST90200365	5:176563404-177063404	0.420672128799009	0.309587161783049	0.174204758624739
MR-PCA	kynurenine	HMDB0000684	phenylpyruvate	HMDB0000205	bioa_027	GCST90200365	8:39556267-40056267	-0.214405193140119	0.16517114981888	0.194260206010453
MR-PCA	kynurenine	HMDB0000684	phenylpyruvate	HMDB0000205	bioa_027	GCST90200365	12:111634608-113433486	0.317204341086263	0.186363350693761	0.0887413691001839
MR-PCA	kynurenine	HMDB0000684	phenylpyruvate	HMDB0000205	bioa_027	GCST90200365	16:87568569-88128476	-0.0785904789070643	0.0802080622367734	0.327168728046337
MR-PCA	kynurenine	HMDB0000684	taurocholate	HMDB0000036	GCST90199636	GCST90200333	1:241463402-241963402	0.124709713796066	0.0767075438524288	0.103996122779437
MR-PCA	kynurenine	HMDB0000684	taurocholate	HMDB0000036	GCST90199636	GCST90200333	8:39554593-40054593	0.132722960101573	0.113030887348455	0.240307513868398
MR-PCA	kynurenine	HMDB0000684	taurocholate	HMDB0000036	GCST90199636	GCST90200333	12:111809557-113090766	-0.269630856951313	0.136609712900679	0.0484123118813294
MR-PCA	kynurenine	HMDB0000684	taurocholate	HMDB0000036	GCST90199636	GCST90200333	16:87568373-88128072	-0.0746555963019684	0.0723208637168199	0.301939574555646
MR-PCA	glycine	HMDB0000123	glycochenodeoxycholate	HMDB0000637	M32338	M32346	2:211289363-212090389	0.156652097907804	0.0551832006554977	0.004528860140417
MR-PCA	n-stearoyl-sphingosine (d18:1/18:0)*	HMDB0004950	n-acetylglucosaminylasparagine	HMDB0000489	GCST90200341	GCST90200316	10:64645010-65401382	-0.420964426144708	0.134388698505849	0.0017336033407228
MR-PCA	n-stearoyl-sphingosine (d18:1/18:0)*	HMDB0004950	n-acetylglucosaminylasparagine	HMDB0000489	GCST90200341	GCST90200316	14:63982220-64482220	-0.0766749780316136	0.138196392538875	0.579013551013519
MR-PCA	n-stearoyl-sphingosine (d18:1/18:0)*	HMDB0004950	n-acetylglucosaminylasparagine	HMDB0000489	GCST90200341	GCST90200316	18:55052269-55552269	0.169486534221235	0.0866105846472426	0.0503615603822341
MR-PCA	n-stearoyl-sphingosine (d18:1/18:0)*	HMDB0004950	n-acetylglucosaminylasparagine	HMDB0000489	GCST90200341	GCST90200316	19:8013648-8513648	0.0194244481157343	0.0651401051701808	0.765554402698048
MR-PCA	3-hydroxybutyrate (bhba)	HMDB0000011	3-(4-hydroxyphenyl)lactate	HMDB0000755	met-d-bOHbutyrate	M32197	1:230050269-230550269	0.472020617403067	0.434548581824484	0.277376320066421
MR-PCA	3-hydroxybutyrate (bhba)	HMDB0000011	3-(4-hydroxyphenyl)lactate	HMDB0000755	met-d-bOHbutyrate	M32197	5:41452897-42471829	-0.199623487157348	0.394663426582226	0.612992209178669
MR-PCA	3-hydroxybutyrate (bhba)	HMDB0000011	3-(4-hydroxyphenyl)lactate	HMDB0000755	met-d-bOHbutyrate	M32197	8:8059014-8559014	0.14541935307703	0.650581548269979	0.823129185850215
MR-PCA	3-hydroxybutyrate (bhba)	HMDB0000011	3-(4-hydroxyphenyl)lactate	HMDB0000755	met-d-bOHbutyrate	M32197	8:8580720-9433358	0.258083322482447	0.373249250291542	0.48928257580136
MR-PCA	3-hydroxybutyrate (bhba)	HMDB0000011	3-(4-hydroxyphenyl)lactate	HMDB0000755	met-d-bOHbutyrate	M32197	8:9546321-10530228	-0.0516994687396391	0.533495532783699	0.922800224257886
MR-PCA	3-hydroxybutyrate (bhba)	HMDB0000011	3-(4-hydroxyphenyl)lactate	HMDB0000755	met-d-bOHbutyrate	M32197	8:10591858-11909109	-0.244058755811704	0.471468392540283	0.604697838391122
MR-PCA	3-hydroxybutyrate (bhba)	HMDB0000011	3-(4-hydroxyphenyl)lactate	HMDB0000755	met-d-bOHbutyrate	M32197	9:107339744-107915739	-0.454076833762864	0.381324424895806	0.233736527984033
MR-PCA	3-hydroxybutyrate (bhba)	HMDB0000011	3-(4-hydroxyphenyl)lactate	HMDB0000755	met-d-bOHbutyrate	M32197	10:113694271-114194271	0.424234151949526	0.411745743820034	0.302854938786762
MR-PCA	3-hydroxybutyrate (bhba)	HMDB0000011	3-(4-hydroxyphenyl)lactate	HMDB0000755	met-d-bOHbutyrate	M32197	11:116451535-117240760	-0.0869157797925772	0.499207512605677	0.861780966811704
MR-PCA	3-hydroxybutyrate (bhba)	HMDB0000011	3-(4-hydroxyphenyl)lactate	HMDB0000755	met-d-bOHbutyrate	M32197	12:122375755-122875755	-0.0044039083122784	0.602598396101622	0.994168953661486
MR-PCA	3-hydroxybutyrate (bhba)	HMDB0000011	3-(4-hydroxyphenyl)lactate	HMDB0000755	met-d-bOHbutyrate	M32197	14:94393207-95094947	0.157027018400615	0.341432022375173	0.645582888724544
MR-PCA	3-hydroxybutyrate (bhba)	HMDB0000011	3-(4-hydroxyphenyl)lactate	HMDB0000755	met-d-bOHbutyrate	M32197	15:58430643-58980498	0.0287990627771166	0.364208518702869	0.936974553501825
MR-PCA	3-hydroxybutyrate (bhba)	HMDB0000011	3-(4-hydroxyphenyl)lactate	HMDB0000755	met-d-bOHbutyrate	M32197	16:71899923-73042963	-0.788939332118114	0.370821520605066	0.0333748578294161
MR-PCA	3-hydroxybutyrate (bhba)	HMDB0000011	3-(4-hydroxyphenyl)lactate	HMDB0000755	met-d-bOHbutyrate	M32197	19:45161941-45661941	-0.057970088192505	0.366740276300964	0.874402815803787
MR-PCA	alanine	HMDB0000161	n6,n6,n6-trimethyllysine	HMDB0001325	met-d-Ala	GCST90200344	1:206970800-207470800	0.0877786076560834	0.331879450879747	0.791402806545107
MR-PCA	alanine	HMDB0000161	n6,n6,n6-trimethyllysine	HMDB0001325	met-d-Ala	GCST90200344	2:27480940-28253616	-0.357747033064228	0.3498920033677	0.306568027880983
MR-PCA	alanine	HMDB0000161	n6,n6,n6-trimethyllysine	HMDB0001325	met-d-Ala	GCST90200344	2:64970910-65916674	-0.490491860190458	0.236216626214002	0.0378524109249058
MR-PCA	alanine	HMDB0000161	n6,n6,n6-trimethyllysine	HMDB0001325	met-d-Ala	GCST90200344	2:211290507-211790507	1.27260139717005	0.448880735786313	0.0045817853558518
MR-PCA	alanine	HMDB0000161	n6,n6,n6-trimethyllysine	HMDB0001325	met-d-Ala	GCST90200344	3:122879946-123379946	0.17195917140673	0.425690285372728	0.686246756885
MR-PCA	alanine	HMDB0000161	n6,n6,n6-trimethyllysine	HMDB0001325	met-d-Ala	GCST90200344	3:159754026-160551365	0.0813575121416624	0.362038359567624	0.822196563279205
MR-PCA	alanine	HMDB0000161	n6,n6,n6-trimethyllysine	HMDB0001325	met-d-Ala	GCST90200344	4:88958565-89458565	0.304243286102039	0.35340592137725	0.389299155898975
MR-PCA	alanine	HMDB0000161	n6,n6,n6-trimethyllysine	HMDB0001325	met-d-Ala	GCST90200344	5:35692098-36469710	-0.593648311139484	0.389695711410396	0.127667731822116
MR-PCA	alanine	HMDB0000161	n6,n6,n6-trimethyllysine	HMDB0001325	met-d-Ala	GCST90200344	6:20453952-20953952	0.183324155505724	0.441510105394412	0.677980312701855
MR-PCA	alanine	HMDB0000161	n6,n6,n6-trimethyllysine	HMDB0001325	met-d-Ala	GCST90200344	7:94972201-95472201	-0.627630993718034	0.363971293597615	0.0846362052505397
MR-PCA	alanine	HMDB0000161	n6,n6,n6-trimethyllysine	HMDB0001325	met-d-Ala	GCST90200344	8:17128898-17669461	-0.178487024785998	0.342495707110329	0.602271664003943
MR-PCA	alanine	HMDB0000161	n6,n6,n6-trimethyllysine	HMDB0001325	met-d-Ala	GCST90200344	8:49725746-50225746	0.710555974417777	0.547164377590984	0.19407602096636
MR-PCA	alanine	HMDB0000161	n6,n6,n6-trimethyllysine	HMDB0001325	met-d-Ala	GCST90200344	8:117935733-118435733	-0.324444403222765	0.405155693814831	0.423253550473314
MR-PCA	alanine	HMDB0000161	n6,n6,n6-trimethyllysine	HMDB0001325	met-d-Ala	GCST90200344	8:145497920-145997920	-0.490887465934053	0.487138053108686	0.313600033163878
MR-PCA	alanine	HMDB0000161	n6,n6,n6-trimethyllysine	HMDB0001325	met-d-Ala	GCST90200344	9:4033137-4533137	0.162109121446789	0.364557547776444	0.65655564197761
MR-PCA	alanine	HMDB0000161	n6,n6,n6-trimethyllysine	HMDB0001325	met-d-Ala	GCST90200344	11:8005408-8505408	-0.261223448082983	0.273330724676896	0.33922146606078
MR-PCA	alanine	HMDB0000161	n6,n6,n6-trimethyllysine	HMDB0001325	met-d-Ala	GCST90200344	12:4040249-4540249	-0.334157957940736	0.319067383842182	0.294963133676958
MR-PCA	alanine	HMDB0000161	n6,n6,n6-trimethyllysine	HMDB0001325	met-d-Ala	GCST90200344	12:45894827-46394827	-0.11252288171294	0.377858492303905	0.765862636726894
MR-PCA	alanine	HMDB0000161	n6,n6,n6-trimethyllysine	HMDB0001325	met-d-Ala	GCST90200344	12:46544011-47796599	0.192547474585337	0.199738158466369	0.335046202421747
MR-PCA	alanine	HMDB0000161	n6,n6,n6-trimethyllysine	HMDB0001325	met-d-Ala	GCST90200344	12:56109642-56609642	0.0351340419904038	0.356359784722646	0.921462627456387
MR-PCA	alanine	HMDB0000161	n6,n6,n6-trimethyllysine	HMDB0001325	met-d-Ala	GCST90200344	12:56610577-57110577	0.290229170241327	0.235090390495648	0.217000674674299
MR-PCA	alanine	HMDB0000161	n6,n6,n6-trimethyllysine	HMDB0001325	met-d-Ala	GCST90200344	12:59740767-60240767	0.490369920406167	0.372767617034833	0.188347215042004
MR-PCA	alanine	HMDB0000161	n6,n6,n6-trimethyllysine	HMDB0001325	met-d-Ala	GCST90200344	12:122367989-122867989	-0.124102884544579	0.446707549349236	0.781152955207271
MR-PCA	alanine	HMDB0000161	n6,n6,n6-trimethyllysine	HMDB0001325	met-d-Ala	GCST90200344	12:132815816-133315816	-0.207022013477033	0.396825108143118	0.601882112185224
MR-PCA	alanine	HMDB0000161	n6,n6,n6-trimethyllysine	HMDB0001325	met-d-Ala	GCST90200344	16:69383883-70933639	-0.0163770025758797	0.206726224414537	0.936857055609606
MR-PCA	alanine	HMDB0000161	n6,n6,n6-trimethyllysine	HMDB0001325	met-d-Ala	GCST90200344	16:70994871-71494871	0.0424564394415477	0.340285316679004	0.900707870685072
MR-PCA	alanine	HMDB0000161	n6,n6,n6-trimethyllysine	HMDB0001325	met-d-Ala	GCST90200344	17:79391534-79891534	-0.360030861498219	0.438112075777564	0.411203262022093
MR-PCA	alanine	HMDB0000161	n6,n6,n6-trimethyllysine	HMDB0001325	met-d-Ala	GCST90200344	21:32796216-33296216	-0.736568603381722	0.550729572277975	0.181078554979829
MR-PCA	alanine	HMDB0000161	n6,n6,n6-trimethyllysine	HMDB0001325	met-d-Ala	GCST90200344	22:18934095-19434095	1.05680117293375	0.449018007065981	0.0185934536052374
MR-PCA	citrulline	HMDB0000904	choline	HMDB0000097	M02132	M15506	10:97115163-97871266	0.0845709833827748	0.131217864138918	0.519245971850011
MR-PCA	uridine	HMDB0000296	tyrosine	HMDB0000158	GCST90200407	bioa_021	1:20666238-21166238	-0.0165602765513004	0.0330939180015781	0.616791751918888
MR-PCA	uridine	HMDB0000296	tyrosine	HMDB0000158	GCST90200407	bioa_021	7:47877194-48377194	-0.0328338230819308	0.0431519674011423	0.446723843285336
MR-PCA	uridine	HMDB0000296	tyrosine	HMDB0000158	GCST90200407	bioa_021	22:50686035-51186035	-0.0670114636827999	0.0389364607380974	0.0852423666640172
MR-PCA	1-methylxanthine	HMDB0010738	5-oxoproline	HMDB0000267	GCST90199763	M01494	8:18005709-18505709	-0.0214032162482947	0.0577607026656655	0.710972885333267
MR-PCA	1-methylxanthine	HMDB0010738	5-oxoproline	HMDB0000267	GCST90199763	M01494	15:74275585-74775585	0.160701153160495	0.154300746581536	0.297652795777782
MR-PCA	1-methylxanthine	HMDB0010738	5-oxoproline	HMDB0000267	GCST90199763	M01494	15:74777880-75599999	0.0309900519783157	0.113731577923844	0.785249779275025
MR-PCA	inosine	HMDB0000195	glucose	HMDB0000122	M01123	M20489	6:85876680-86677325	0.0305297125726653	0.0716155418696053	0.669889185930306
MR-PCA	isoleucine	HMDB0000172	taurine	HMDB0000251	met-d-Ile	bioa_034	2:27480940-28253174	-0.0080448213181479	0.198264181579959	0.967633700941839
MR-PCA	isoleucine	HMDB0000172	taurine	HMDB0000251	met-d-Ile	bioa_034	2:165251927-165751927	0.348872442500391	0.283124604631845	0.21786606719983
MR-PCA	isoleucine	HMDB0000172	taurine	HMDB0000251	met-d-Ile	bioa_034	4:88890833-89475171	-0.198489901384704	0.103933518055795	0.0561618586614494
MR-PCA	isoleucine	HMDB0000172	taurine	HMDB0000251	met-d-Ile	bioa_034	8:76193463-76693463	0.14585458007704	0.279816391324983	0.60219191495755
MR-PCA	isoleucine	HMDB0000172	taurine	HMDB0000251	met-d-Ile	bioa_034	12:56611458-57111458	0.0306372446249181	0.209431859622774	0.883694503137646
MR-PCA	isoleucine	HMDB0000172	taurine	HMDB0000251	met-d-Ile	bioa_034	16:69331471-69831471	0.260088571838268	0.211601735358827	0.219018585205051
MR-PCA	isoleucine	HMDB0000172	taurine	HMDB0000251	met-d-Ile	bioa_034	16:69865519-70914672	0.0146806861051173	0.17507569036402	0.933173016712235
MR-PCA	isoleucine	HMDB0000172	taurine	HMDB0000251	met-d-Ile	bioa_034	17:6935779-7435779	-0.158472682131027	0.19163652594793	0.408268782626362
MR-PCA	isoleucine	HMDB0000172	taurine	HMDB0000251	met-d-Ile	bioa_034	19:49069664-49569664	0.0638333939647947	0.172757165652274	0.711756706978927
MR-PCA	mannose	HMDB0000169	stearoyl sphingomyelin (d18:1/18:0)	HMDB0001348	GCST90200435	GCST90200335	2:27176853-28662558	0.0934941448017867	0.0628891864800858	0.137107544865183
MR-PCA	mannose	HMDB0000169	stearoyl sphingomyelin (d18:1/18:0)	HMDB0001348	GCST90200435	GCST90200335	12:22996345-23496345	0.14942860450749	0.109673188287538	0.173043349111508
MR-PCA	histidine	HMDB0000177	glutamine	HMDB0000641	met-d-His	GCST90200419	1:168963261-169463261	0.409384052160678	0.528855311638327	0.438874838027743
MR-PCA	histidine	HMDB0000177	glutamine	HMDB0000641	met-d-His	GCST90200419	2:27491237-27991237	2.1658410320455	0.47489867122059	5.09983792857133e-06
MR-PCA	histidine	HMDB0000177	glutamine	HMDB0000641	met-d-His	GCST90200419	2:211290507-212074453	0.299666894611009	0.233477816845485	0.199319783781163
MR-PCA	histidine	HMDB0000177	glutamine	HMDB0000641	met-d-His	GCST90200419	3:148408762-149190142	-0.558615613902188	0.255050204949185	0.0285084121965421
MR-PCA	histidine	HMDB0000177	glutamine	HMDB0000641	met-d-His	GCST90200419	6:134622121-135122121	0.535171436052535	0.373037874592525	0.151392476973122
MR-PCA	histidine	HMDB0000177	glutamine	HMDB0000641	met-d-His	GCST90200419	11:8005408-8505408	-0.156042647913261	0.330981406349123	0.637316259637943
MR-PCA	histidine	HMDB0000177	glutamine	HMDB0000641	met-d-His	GCST90200419	12:46932531-47432531	1.79148951583234	0.432686195283652	3.46716121903175e-05
MR-PCA	histidine	HMDB0000177	glutamine	HMDB0000641	met-d-His	GCST90200419	12:56610020-57110020	-4.6801004691561	0.327193606333064	2.07284818018759e-46
MR-PCA	histidine	HMDB0000177	glutamine	HMDB0000641	met-d-His	GCST90200419	12:95659569-96755187	0.0808707923577025	0.111182023889449	0.466997544405365
MR-PCA	histidine	HMDB0000177	glutamine	HMDB0000641	met-d-His	GCST90200419	14:21241151-21765620	0.538733254091809	0.210261647083321	0.0104010175386147
MR-PCA	histidine	HMDB0000177	glutamine	HMDB0000641	met-d-His	GCST90200419	14:24625832-25125832	-0.107043502167047	0.332086040997523	0.747197670418951
MR-PCA	histidine	HMDB0000177	glutamine	HMDB0000641	met-d-His	GCST90200419	14:94599201-95099201	0.0395641892068294	0.3527722178634	0.910702708899821
MR-PCA	histidine	HMDB0000177	glutamine	HMDB0000641	met-d-His	GCST90200419	15:43028726-45092210	1.58215434786087	0.438410265377276	0.0003075642321798
MR-PCA	histidine	HMDB0000177	glutamine	HMDB0000641	met-d-His	GCST90200419	20:38915692-39415692	-0.198074016813064	0.389135337111513	0.610744784455706
MR-PCA	3-aminoisobutyrate	HMDB0002166	isoleucine	HMDB0000172	GCST90200310	M01125	5:34511619-35593952	-0.0230292836253887	0.0269146116601166	0.392195594989174
MR-PCA	3-aminoisobutyrate	HMDB0002166	isoleucine	HMDB0000172	GCST90200310	M01125	12:89320-602261	-0.058684161971289	0.0785425979512648	0.454964876728722
MR-PCA	serine	HMDB0000187	aspartate	HMDB0000191	bioa_018	GCST90200370	1:11610843-12110843	0.254464896131497	0.287969624579736	0.376884171443804
MR-PCA	serine	HMDB0000187	aspartate	HMDB0000191	bioa_018	GCST90200370	1:119427250-120522606	-0.184020890981997	0.08582381905857	0.0320192372302549
MR-PCA	serine	HMDB0000187	aspartate	HMDB0000191	bioa_018	GCST90200370	2:27480940-27980940	-0.318264393463388	0.289522734559498	0.271649203708921
MR-PCA	serine	HMDB0000187	aspartate	HMDB0000191	bioa_018	GCST90200370	2:211315692-212076215	-0.0955061309790257	0.113498119001554	0.400080398146797
MR-PCA	serine	HMDB0000187	aspartate	HMDB0000191	bioa_018	GCST90200370	3:125660381-126160381	-0.0549769752362249	0.204331507968519	0.78788524457771
MR-PCA	serine	HMDB0000187	aspartate	HMDB0000191	bioa_018	GCST90200370	7:55551853-56922308	-0.110839312373519	0.118401957000825	0.349207613561401
MR-PCA	serine	HMDB0000187	aspartate	HMDB0000191	bioa_018	GCST90200370	8:126232621-126732621	0.268328821557826	0.293545847295299	0.360666875386754
MR-PCA	serine	HMDB0000187	aspartate	HMDB0000191	bioa_018	GCST90200370	10:65065800-65565800	-0.315757999164277	0.344426426583392	0.35926593954948
MR-PCA	glycochenodeoxycholate	HMDB0000637	serine	HMDB0000187	M32346	GCST90200415	6:156877825-157377825	-0.269380235740119	0.151101349550889	0.0746223686124042
MR-PCA	citrulline	HMDB0000904	cortisone	HMDB0002802	GCST90200403	GCST90200360	2:211084708-211584708	-0.122738867432095	0.0962471124016674	0.202221734586269
MR-PCA	citrulline	HMDB0000904	cortisone	HMDB0002802	GCST90200403	GCST90200360	9:133044244-133573675	0.0974053637279206	0.0928007876116722	0.293893844163681
MR-PCA	leucine	HMDB0000687	glycerol 3-phosphate	HMDB0000126	bioa_011	GCST90199638	2:27480940-27980940	1.0731946747666	0.604140485645555	0.0756671430474432
MR-PCA	leucine	HMDB0000687	glycerol 3-phosphate	HMDB0000126	bioa_011	GCST90199638	4:88972827-89472827	-0.0955742063990908	0.186406909753786	0.608148489894207
MR-PCA	leucine	HMDB0000687	glycerol 3-phosphate	HMDB0000126	bioa_011	GCST90199638	11:116336283-116883862	-0.0450386909300462	0.363700435390298	0.901446251069198
MR-PCA	leucine	HMDB0000687	glycerol 3-phosphate	HMDB0000126	bioa_011	GCST90199638	15:58477325-58977325	0.479918569308691	0.359416911284838	0.181788039004933
MR-PCA	leucine	HMDB0000687	glycerol 3-phosphate	HMDB0000126	bioa_011	GCST90199638	16:70059237-70559237	0.126669781236644	0.311836125429969	0.684591066654624
MR-PCA	tyrosine	HMDB0000158	histidine	HMDB0000177	GCST90200427	GCST90200377	6:111308006-112158646	-0.0020106831905757	0.0964173087953688	0.983362149174353
MR-PCA	tyrosine	HMDB0000158	histidine	HMDB0000177	GCST90200427	GCST90200377	16:71156147-71656147	-0.0725007957057924	0.107800231583989	0.501235096501307
MR-PCA	n6,n6,n6-trimethyllysine	HMDB0001325	myo-inositol	HMDB0000211	GCST90200344	M19934	11:64586385-65555309	-0.0412726074158163	0.112275058647787	0.713169549676297
MR-PCA	citrulline	HMDB0000904	acetylphosphate	HMDB0001494	M02132	M15488	10:97115163-97871266	0.160056988090661	0.130911209078171	0.22146654262371
MR-PCA	dihydroorotate	HMDB03349	glutamine	HMDB0000641	GCST90200444	bioa_006	5:53379047-53879047	-0.0925696883456896	0.0327125836983523	0.0046578805625239
MR-PCA	dihydroorotate	HMDB03349	glutamine	HMDB0000641	GCST90200444	bioa_006	10:104381189-105206827	-0.0050498115642088	0.0426690004446699	0.905791541736659
MR-PCA	dihydroorotate	HMDB03349	glutamine	HMDB0000641	GCST90200444	bioa_006	10:125910495-126410495	-0.0242863952263168	0.0321634752248736	0.450193551780678
MR-PCA	dihydroorotate	HMDB03349	glutamine	HMDB0000641	GCST90200444	bioa_006	11:122683181-123183181	-0.0474690682592249	0.0431247150378995	0.271010140514406
MR-PCA	dihydroorotate	HMDB03349	glutamine	HMDB0000641	GCST90200444	bioa_006	15:77921365-78954732	-0.0117235746751414	0.0148066866009885	0.428491472616007
MR-PCA	glucose	HMDB0000122	taurochenodeoxycholate	HMDB0000951	met-d-Glucose	GCST90200337	2:165251927-165751927	-0.429400160143365	0.449028860205918	0.338927595090452
MR-PCA	glucose	HMDB0000122	taurochenodeoxycholate	HMDB0000951	met-d-Glucose	GCST90200337	2:169498833-170056652	-0.307621793409037	0.157004270476779	0.0500751841781097
MR-PCA	glucose	HMDB0000122	taurochenodeoxycholate	HMDB0000951	met-d-Glucose	GCST90200337	3:122819058-123319058	-0.0629326680176468	0.389907944827692	0.871775284927825
MR-PCA	glucose	HMDB0000122	taurochenodeoxycholate	HMDB0000951	met-d-Glucose	GCST90200337	3:151951767-152451767	-0.0402961612765355	0.4708970326916	0.931805711496605
MR-PCA	glucose	HMDB0000122	taurochenodeoxycholate	HMDB0000951	met-d-Glucose	GCST90200337	3:170377909-170877909	-0.625691593300699	0.359080175172123	0.0814237238440186
MR-PCA	glucose	HMDB0000122	taurochenodeoxycholate	HMDB0000951	met-d-Glucose	GCST90200337	4:185468314-185968314	-0.0472044992437408	0.422426551579069	0.911024764049506
MR-PCA	glucose	HMDB0000122	taurochenodeoxycholate	HMDB0000951	met-d-Glucose	GCST90200337	5:95479406-95979406	-0.407231973081861	0.506298441955838	0.421205336001888
MR-PCA	glucose	HMDB0000122	taurochenodeoxycholate	HMDB0000951	met-d-Glucose	GCST90200337	6:7000270-7500270	-0.0347373754646955	0.405000780145508	0.931648355036151
MR-PCA	glucose	HMDB0000122	taurochenodeoxycholate	HMDB0000951	met-d-Glucose	GCST90200337	7:14801789-15301789	-1.08984364281007	0.321959513159481	0.000711696445563
MR-PCA	glucose	HMDB0000122	taurochenodeoxycholate	HMDB0000951	met-d-Glucose	GCST90200337	7:43935955-44473721	0.162454282205088	0.230238405814641	0.480442157474252
MR-PCA	glucose	HMDB0000122	taurochenodeoxycholate	HMDB0000951	met-d-Glucose	GCST90200337	8:117934783-118434783	0.0304336089967259	0.418342344635812	0.942006574938068
MR-PCA	glucose	HMDB0000122	taurochenodeoxycholate	HMDB0000951	met-d-Glucose	GCST90200337	9:21884068-22384068	-0.0245156638104349	0.318285733349624	0.938604393743077
MR-PCA	glucose	HMDB0000122	taurochenodeoxycholate	HMDB0000951	met-d-Glucose	GCST90200337	10:2888477-3388477	0.419586878554586	0.284696104844516	0.140533784082243
MR-PCA	glucose	HMDB0000122	taurochenodeoxycholate	HMDB0000951	met-d-Glucose	GCST90200337	10:112762852-113262852	-0.332550352560281	0.36031225860768	0.356033040337763
MR-PCA	glucose	HMDB0000122	taurochenodeoxycholate	HMDB0000951	met-d-Glucose	GCST90200337	10:114504071-115004071	0.17790365526216	0.416746760329706	0.66946184270418
MR-PCA	glucose	HMDB0000122	taurochenodeoxycholate	HMDB0000951	met-d-Glucose	GCST90200337	12:4134844-4634844	0.149477855473375	0.281020979044085	0.59478836420104
MR-PCA	glucose	HMDB0000122	taurochenodeoxycholate	HMDB0000951	met-d-Glucose	GCST90200337	12:111682800-112523499	1.25673945760454	0.488407157255104	0.0100780750796873
MR-PCA	glucose	HMDB0000122	taurochenodeoxycholate	HMDB0000951	met-d-Glucose	GCST90200337	12:121166650-121666650	-0.838853601758072	0.486833457539527	0.0848738333074117
MR-PCA	glucose	HMDB0000122	taurochenodeoxycholate	HMDB0000951	met-d-Glucose	GCST90200337	13:28213465-28721145	0.211544456642987	0.365723763355888	0.562975948166064
MR-PCA	glucose	HMDB0000122	taurochenodeoxycholate	HMDB0000951	met-d-Glucose	GCST90200337	17:43272775-44380160	0.479800375683089	0.693327227261761	0.488921084682666
MR-PCA	glucose	HMDB0000122	taurochenodeoxycholate	HMDB0000951	met-d-Glucose	GCST90200337	17:44543627-45043627	0.248758445392052	0.544906030473564	0.6480188043733
MR-PCA	glucose	HMDB0000122	taurochenodeoxycholate	HMDB0000951	met-d-Glucose	GCST90200337	20:22311971-22811971	0.0372179110773665	0.700592607885252	0.95763353071252
MR-PCA	phenylalanine	HMDB0000159	sphingosine	HMDB0000252	bioa_016	GCST90200385	3:186202917-186702917	0.0076161971451492	0.339575616656767	0.982106086624686
MR-PCA	phenylalanine	HMDB0000159	sphingosine	HMDB0000252	bioa_016	GCST90200385	4:155231289-155731289	0.321896290253158	0.403403809104418	0.424899188566365
MR-PCA	phenylalanine	HMDB0000159	sphingosine	HMDB0000252	bioa_016	GCST90200385	4:186893802-187393802	-0.405881921401881	0.228181078816834	0.0752772878536391
MR-PCA	phenylalanine	HMDB0000159	sphingosine	HMDB0000252	bioa_016	GCST90200385	5:176539719-177067143	0.23715846054237	0.311404122240285	0.446312039828158
MR-PCA	phenylalanine	HMDB0000159	sphingosine	HMDB0000252	bioa_016	GCST90200385	6:52381188-52881188	-0.206773830458266	0.476200766467173	0.664131841741579
MR-PCA	phenylalanine	HMDB0000159	sphingosine	HMDB0000252	bioa_016	GCST90200385	11:57020509-57520509	-0.0996881358399327	0.43532642156607	0.818871799023638
MR-PCA	phenylalanine	HMDB0000159	sphingosine	HMDB0000252	bioa_016	GCST90200385	12:103007876-103562619	-0.0010819439385929	0.193140992088916	0.99553040584508
MR-PCA	phenylalanine	HMDB0000159	sphingosine	HMDB0000252	bioa_016	GCST90200385	14:55086875-55586875	-0.554888601511812	0.50871008306263	0.275371587525745
MR-PCA	phenylalanine	HMDB0000159	sphingosine	HMDB0000252	bioa_016	GCST90200385	19:45142254-45642254	-0.142564426300163	0.472278959406185	0.762755077512542
MR-PCA	eicosapentaenoate (epa; 20:5n3)	HMDB0001999	phenylalanine	HMDB0000159	GCST90200349	bioa_016	11:61319830-61819830	-0.0877706764192376	0.0235896758970204	0.000198652346234
MR-PCA	uridine	HMDB0000296	inosine	HMDB0000195	M00606	GCST90200394	1:20665172-21165172	0.125652355796272	0.188200060340127	0.504355046964432
MR-PCA	uridine	HMDB0000296	inosine	HMDB0000195	M00606	GCST90200394	7:47852911-48352911	0.110819263044106	0.187218504052239	0.553900990818455
MR-PCA	uridine	HMDB0000296	inosine	HMDB0000195	M00606	GCST90200394	22:50721752-51221752	-0.0571114079445623	0.139884957335878	0.683072436768538
MR-PCA	n-acetyl-aspartyl-glutamate (naag)	HMDB0001067	arachidonate (20:4n6)	HMDB0001043	GCST90200684	GCST90200358	11:45663099-50986366	0.044068240996483	0.0218272138151545	0.0434915229079463
MR-PCA	n-acetyl-aspartyl-glutamate (naag)	HMDB0001067	arachidonate (20:4n6)	HMDB0001043	GCST90200684	GCST90200358	11:54602007-58367668	0.0376821743108981	0.0335690466784592	0.261638269004958
MR-PCA	paraxanthine	HMDB0001860	taurochenodeoxycholate	HMDB0000951	GCST90199654	GCST90200337	19:41091229-41591229	0.0058768471977647	0.0923426630965736	0.949255500185521
MR-PCA	mannose	HMDB0000169	3-hydroxybutyrate (bhba)	HMDB0000011	GCST90200435	M00542	2:27176853-28662558	0.185301986871924	0.0790240303688295	0.0190331277195593
MR-PCA	pantothenate	HMDB0000210	3-ureidopropionate	HMDB0000026	M01508	GCST90200283	2:27200724-27700724	-0.0346870055781823	0.161798715293494	0.830247859707365
MR-PCA	sphingosine	HMDB0000252	methionine	HMDB0000696	GCST90200385	GCST90200391	3:56598999-57098999	-0.0131926668066535	0.0871290104903213	0.879648106972386
MR-PCA	2-oxoarginine*	HMDB0004225	4-methyl-2-oxopentanoate	HMDB0000695	GCST90199903	GCST90199655	4:102938709-103438709	0.0481981950810736	0.132380839408068	0.715792748513169
MR-PCA	2-oxoarginine*	HMDB0004225	4-methyl-2-oxopentanoate	HMDB0000695	GCST90199903	GCST90199655	6:160310824-160819068	-0.0600407611551113	0.0733657510268101	0.413142589311299
MR-PCA	cytidine	HMDB0000089	isoleucine	HMDB0000172	GCST90200429	bioa_010	15:85255020-85755020	0.0275971173857779	0.0377194945394591	0.464387899656021
MR-PCA	sarcosine	HMDB0000271	4-acetamidobutanoate	HMDB0003681	bioa_031	M01558	6:42690673-43190673	0.0491268676463035	0.248526485208865	0.843301256589681
MR-PCA	sarcosine	HMDB0000271	4-acetamidobutanoate	HMDB0003681	bioa_031	M01558	9:136282183-136851769	0.0768164029897365	0.116020676332692	0.507912034117751
MR-PCA	phenylalanine	HMDB0000159	phenylalanine	HMDB0000159	M00064	met-d-Phe	12:103007876-103507876	0.903690216105509	0.0379390827745844	2.09729539274056e-125
MR-PCA	1-methylxanthine	HMDB0010738	tyrosine	HMDB0000158	M34389	GCST90200427	8:18010431-18510431	0.0946727606205592	0.0561576417507796	0.0918267519477988
MR-PCA	sphinganine	HMDB0000269	hydroxy-n6,n6,n6-trimethyllysine*	HMDB01422	GCST90200374	GCST90200240	3:56598999-57098999	-0.052682581923201	0.0821049116440932	0.52110073453345
MR-PCA	acetoacetate	HMDB0000060	1,7-dimethylurate	HMDB0011103	met-d-Acetoacetate	M34400	1:230046470-230546470	0.427343330733619	0.601696863626992	0.477561347721442
MR-PCA	acetoacetate	HMDB0000060	1,7-dimethylurate	HMDB0011103	met-d-Acetoacetate	M34400	5:41395751-42449922	0.250501167856806	0.423588147096136	0.554266455580431
MR-PCA	acetoacetate	HMDB0000060	1,7-dimethylurate	HMDB0011103	met-d-Acetoacetate	M34400	8:8933102-9433102	-0.447547925917235	0.605766596014657	0.46002086771272
MR-PCA	acetoacetate	HMDB0000060	1,7-dimethylurate	HMDB0011103	met-d-Acetoacetate	M34400	10:113686244-114186244	-0.531535414787988	0.658799434879145	0.419767697829945
MR-PCA	acetoacetate	HMDB0000060	1,7-dimethylurate	HMDB0011103	met-d-Acetoacetate	M34400	11:116373213-116873213	0.0542522969870239	0.425229631946779	0.898478566721744
MR-PCA	acetoacetate	HMDB0000060	1,7-dimethylurate	HMDB0011103	met-d-Acetoacetate	M34400	12:122333527-122833527	-0.92668735909479	0.631615933926031	0.142330070026142
MR-PCA	beta-alanine	HMDB0000056	cystine	HMDB0000192	GCST90200361	GCST90200382	3:30500404-31000404	-0.0490475560932688	0.0736242797948007	0.505291424872809
MR-PCA	5-oxoproline	HMDB0000267	paraxanthine	HMDB0001860	M01494	M18254	8:144903138-145403138	-0.0098427225299046	0.0498236903437617	0.843396333392005
MR-PCA	methionine	HMDB0000696	ornithine	HMDB0000214	bioa_013	M01493	5:89993899-90493899	0.182014212660496	0.237077358348854	0.442640560226294
MR-PCA	methionine	HMDB0000696	ornithine	HMDB0000214	bioa_013	M01493	10:81796208-82296208	0.250252728855014	0.282944352970824	0.37644839152836
MR-PCA	methionine	HMDB0000696	ornithine	HMDB0000214	bioa_013	M01493	12:46900176-47464292	0.651078154024513	0.224756910207013	0.0037697751427596
MR-PCA	methionine	HMDB0000696	ornithine	HMDB0000214	bioa_013	M01493	12:56615040-57115040	-0.0225480630064218	0.318313257341932	0.943528217138268
MR-PCA	phenylpyruvate	HMDB0000205	kynurenate	HMDB0000715	GCST90200365	GCST90200454	9:131315554-131815554	0.101216522866799	0.103950349725995	0.330205195570237
MR-PCA	phenylpyruvate	HMDB0000205	kynurenate	HMDB0000715	GCST90200365	GCST90200454	16:58503995-59003995	0.429374387076329	0.0996082514577928	1.62789574476605e-05
MR-PCA	1-(1-enyl-stearoyl)-2-arachidonoyl-gpe (p-18:0/20:4)*	HMDB0005779	alpha-tocopherol	HMDB0001893	GCST90200058	GCST90200302	11:61307803-62000560	0.127090297404163	0.0559897477019587	0.0232145517629279
MR-PCA	1-(1-enyl-stearoyl)-2-arachidonoyl-gpe (p-18:0/20:4)*	HMDB0005779	alpha-tocopherol	HMDB0001893	GCST90200058	GCST90200302	19:45162079-45662079	0.0995024579226475	0.0859456046510044	0.246971135525784
MR-PCA	1-(1-enyl-stearoyl)-2-arachidonoyl-gpe (p-18:0/20:4)*	HMDB0005779	alpha-tocopherol	HMDB0001893	GCST90200058	GCST90200302	19:55491205-55991205	0.0487285332400446	0.0856385497298788	0.569354567394964
MR-PCA	1-stearoyl-2-oleoyl-gps (18:0/18:1)	HMDB0010163	leucine	HMDB0000687	GCST90199652	GCST90200389	3:56598999-57098999	0.110607228200333	0.100054975183488	0.268958346667285
MR-PCA	asparagine	HMDB0000168	glycochenodeoxycholate	HMDB0000637	GCST90200452	M32346	11:61850353-62350353	0.0424316485081563	0.130290588611824	0.744674552438837
MR-PCA	asparagine	HMDB0000168	glycochenodeoxycholate	HMDB0000637	GCST90200452	M32346	14:103842789-104825326	-0.11283998196915	0.0996280360647981	0.257376920149934
MR-PCA	n6,n6,n6-trimethyllysine	HMDB0001325	2-oxoarginine*	HMDB0004225	GCST90200344	GCST90199903	11:64586385-65555309	0.0051690526326976	0.065760862524775	0.937347777667755
MR-PCA	n6,n6,n6-trimethyllysine	HMDB0001325	2-oxoarginine*	HMDB0004225	GCST90200344	GCST90199903	16:67497306-67997306	-0.19464880685499	0.137136449274004	0.155788103903825
MR-PCA	stearoyl sphingomyelin (d18:1/18:0)	HMDB0001348	valine	HMDB0000883	GCST90200335	GCST90200442	8:113373776-113873776	0.0494549544777661	0.111308994602217	0.656823310133604
MR-PCA	stearoyl sphingomyelin (d18:1/18:0)	HMDB0001348	valine	HMDB0000883	GCST90200335	GCST90200442	11:61368608-61868608	-0.0864046633330036	0.122058009907434	0.479008386920972
MR-PCA	stearoyl sphingomyelin (d18:1/18:0)	HMDB0001348	valine	HMDB0000883	GCST90200335	GCST90200442	14:63982386-64482386	0.0823209140317582	0.101882343082426	0.419090690508863
MR-PCA	stearoyl sphingomyelin (d18:1/18:0)	HMDB0001348	valine	HMDB0000883	GCST90200335	GCST90200442	19:8013648-8513648	0.0979429549038399	0.0566736776589099	0.0839539385723725
MR-PCA	stearoyl sphingomyelin (d18:1/18:0)	HMDB0001348	valine	HMDB0000883	GCST90200335	GCST90200442	19:45165640-45665640	0.147030340685774	0.0895022491358164	0.10043346439764
MR-PCA	acetylphosphate	HMDB0001494	tyrosine	HMDB0000158	M15488	met-d-Tyr	1:109564880-110064880	0.0144872238374083	0.0362855447494297	0.689704535861792
MR-PCA	acetylphosphate	HMDB0001494	tyrosine	HMDB0000158	M15488	met-d-Tyr	6:96128415-96628415	-0.040912784228434	0.0653947664724962	0.531559096540048
MR-PCA	isoleucine	HMDB0000172	glycochenodeoxycholate	HMDB0000637	bioa_010	GCST90200342	2:27480940-27980940	-0.100164097306545	0.611198463572928	0.869824461578014
MR-PCA	isoleucine	HMDB0000172	glycochenodeoxycholate	HMDB0000637	bioa_010	GCST90200342	4:88976422-89476422	0.168850851372491	0.204563643638441	0.409133382081102
MR-PCA	isoleucine	HMDB0000172	glycochenodeoxycholate	HMDB0000637	bioa_010	GCST90200342	12:56615040-57115040	1.2787891858584	0.568793615110911	0.0245603717176326
MR-PCA	isoleucine	HMDB0000172	glycochenodeoxycholate	HMDB0000637	bioa_010	GCST90200342	16:70059237-70559237	0.346712571296236	0.327766582133918	0.290145129293937
MR-PCA	n-formylanthranilic acid	HMDB0004089	alanine	HMDB0000161	GCST90199960	M32339	2:143548189-144048189	-0.0277437448785151	0.114818444392906	0.809065766190036
MR-PCA	n-formylanthranilic acid	HMDB0004089	alanine	HMDB0000161	GCST90199960	M32339	17:75643177-76448530	0.0239199364269836	0.0541205066284498	0.658506955718388
MR-PCA	1-methylurate	HMDB0003099	inosine	HMDB0000195	M34395	GCST90200394	8:18010431-18510431	0.0677842451456249	0.107181995768761	0.527111204544415
MR-PCA	aspartate	HMDB0000191	choline	HMDB0000097	bioa_004	M15506	2:211431243-211931243	0.298606749615843	0.281495841131553	0.288787323812694
MR-PCA	aspartate	HMDB0000191	choline	HMDB0000097	bioa_004	M15506	4:178111051-178611051	-0.0038815125785307	0.108360245360087	0.971425528056258
MR-PCA	aspartate	HMDB0000191	choline	HMDB0000097	bioa_004	M15506	12:101969766-102469766	0.137727098478342	0.161067834794937	0.392502687495615
MR-PCA	citrulline	HMDB0000904	n-stearoyl-sphingosine (d18:1/18:0)*	HMDB0004950	GCST90200403	GCST90200341	2:211084708-211584708	-0.108200866579598	0.0956604809910032	0.258016099156825
MR-PCA	citrulline	HMDB0000904	n-stearoyl-sphingosine (d18:1/18:0)*	HMDB0004950	GCST90200403	GCST90200341	9:133044244-133573675	-0.0987230661263884	0.0922344251081784	0.284462044018612
MR-PCA	glycine	HMDB0000123	adenosine 5'-diphosphate (adp)	HMDB0001341	GCST90200707	GCST90200355	1:75967169-76467169	-0.245064287601928	0.189041083948969	0.194853329611116
MR-PCA	glycine	HMDB0000123	adenosine 5'-diphosphate (adp)	HMDB0001341	GCST90200707	GCST90200355	2:211036896-212058697	-0.031681013933298	0.0396506658309076	0.424288482600678
MR-PCA	glycine	HMDB0000123	adenosine 5'-diphosphate (adp)	HMDB0001341	GCST90200707	GCST90200355	3:125659669-126159669	0.105675099017152	0.11915707738045	0.375156749624011
MR-PCA	glycine	HMDB0000123	adenosine 5'-diphosphate (adp)	HMDB0001341	GCST90200707	GCST90200355	9:6290540-6790540	-0.0231951989602572	0.126178900757019	0.854148489150435
MR-PCA	acetylcarnitine (c2)	HMDB0000201	acetylcarnitine (c2)	HMDB0000201	M32198	bior_002	5:131464409-131964409	0.952321579655566	0.0598349205934673	4.9221160129573796e-57
MR-PCA	acetylcarnitine (c2)	HMDB0000201	acetylcarnitine (c2)	HMDB0000201	M32198	bior_002	10:61195594-61695594	0.889832189003778	0.0434623391061109	3.69947203012508e-93
MR-PCA	docosapentaenoate (n6 dpa; 22:5n6)	HMDB0001976	paraxanthine	HMDB0001860	GCST90199796	M18254	11:61347212-61847212	0.0755777495426622	0.103329487759454	0.464519724014513
MR-PCA	acetate	HMDB0000042	4-methyl-2-oxopentanoate	HMDB0000695	met-d-Acetate	M22116	2:27480940-27980940	-2.02451393136987	0.603732459206677	0.0007984555901747
MR-PCA	acetate	HMDB0000042	4-methyl-2-oxopentanoate	HMDB0000695	met-d-Acetate	M22116	2:136358646-136858646	-0.124555062566568	0.628147486506865	0.842818552000781
MR-PCA	acetate	HMDB0000042	4-methyl-2-oxopentanoate	HMDB0000695	met-d-Acetate	M22116	9:4513491-5013491	0.633106555577146	0.469194304333749	0.177225105708999
MR-PCA	acetate	HMDB0000042	4-methyl-2-oxopentanoate	HMDB0000695	met-d-Acetate	M22116	12:111634608-112523499	0.393568295708169	0.530278264184315	0.457971003203831
MR-PCA	acetate	HMDB0000042	4-methyl-2-oxopentanoate	HMDB0000695	met-d-Acetate	M22116	12:112590766-113090766	-0.743363936296123	0.615650566384339	0.227260977956798
MR-PCA	acetate	HMDB0000042	4-methyl-2-oxopentanoate	HMDB0000695	met-d-Acetate	M22116	20:24698737-26432690	-0.375072788486578	0.254441289738428	0.140453734000599
MR-PCA	acetate	HMDB0000042	4-methyl-2-oxopentanoate	HMDB0000695	met-d-Acetate	M22116	20:29267804-29767804	0.871000629207917	0.652394102828058	0.181849005571294
MR-PCA	acetate	HMDB0000042	4-methyl-2-oxopentanoate	HMDB0000695	met-d-Acetate	M22116	20:32973832-34017690	0.799508495011324	0.580622011902155	0.168516515948979
MR-PCA	uridine	HMDB0000296	citrulline	HMDB0000904	GCST90200407	bioa_005	1:20666238-21166238	0.0433934837073542	0.0550384405364224	0.430450264110409
MR-PCA	uridine	HMDB0000296	citrulline	HMDB0000904	GCST90200407	bioa_005	7:47877194-48377194	-0.103450716001286	0.0724185076620254	0.153144508261474
MR-PCA	uridine	HMDB0000296	citrulline	HMDB0000904	GCST90200407	bioa_005	22:50686035-51186035	-0.108016624418283	0.0635924307285802	0.0893989599365548
MR-PCA	n-stearoyl-sphingosine (d18:1/18:0)*	HMDB0004950	alpha-ketoglutaramate*	HMDB0001552	GCST90200341	GCST90199885	10:64645010-65401382	-0.526867699914534	0.133845387572037	8.27163678157406e-05
MR-PCA	n-stearoyl-sphingosine (d18:1/18:0)*	HMDB0004950	alpha-ketoglutaramate*	HMDB0001552	GCST90200341	GCST90199885	14:63982220-64482220	0.140710307918801	0.137627480592696	0.306591717601871
MR-PCA	n-stearoyl-sphingosine (d18:1/18:0)*	HMDB0004950	alpha-ketoglutaramate*	HMDB0001552	GCST90200341	GCST90199885	18:55052269-55552269	-0.217914125537405	0.0862617270412354	0.011530476789382
MR-PCA	n-stearoyl-sphingosine (d18:1/18:0)*	HMDB0004950	alpha-ketoglutaramate*	HMDB0001552	GCST90200341	GCST90199885	19:8013648-8513648	-0.099439155218063	0.0648766748543743	0.125339623086
MR-PCA	cysteinylglycine	HMDB0000078	leucine	HMDB0000687	GCST90200364	M00060	16:15885043-16385043	0.119525404624868	0.118382867321951	0.312662428000824
MR-PCA	cysteinylglycine	HMDB0000078	leucine	HMDB0000687	GCST90200364	M00060	16:89076223-90262231	0.0098126062604031	0.0683218062421151	0.885797906158958
MR-PCA	cytidine	HMDB0000089	n-stearoyl-sphingosine (d18:1/18:0)*	HMDB0004950	GCST90200429	GCST90200341	15:85255020-85755020	-0.0821526293923641	0.0887012699246207	0.354356619880265
MR-PCA	citrulline	HMDB0000904	alpha-ketoglutaramate*	HMDB0001552	M02132	GCST90199885	10:97115163-97871266	-0.246882189669034	0.122116770125312	0.043208441212829
MR-PCA	n-acetyl-aspartyl-glutamate (naag)	HMDB0001067	creatinine	HMDB0000562	GCST90200684	bioa_026	11:45663099-50986366	-0.0075463295474191	0.0071686558835168	0.292485831485996
MR-PCA	n-acetyl-aspartyl-glutamate (naag)	HMDB0001067	creatinine	HMDB0000562	GCST90200684	bioa_026	11:54602007-58367668	-0.0230205068554256	0.0113178919063375	0.041952355189838
MR-PCA	histidine	HMDB0000177	n-formylanthranilic acid	HMDB0004089	GCST90200377	GCST90199960	2:211293055-211793055	0.0897483752053328	0.118658680442499	0.449434920831956
MR-PCA	histidine	HMDB0000177	n-formylanthranilic acid	HMDB0004089	GCST90200377	GCST90199960	12:96129884-96629884	0.0040128869857796	0.078345831603325	0.959150077850971
MR-PCA	orotate	HMDB0000226	cysteinylglycine	HMDB0000078	GCST90200392	GCST90200364	3:123305909-124961335	-0.0232439758169636	0.0317746395751202	0.464457913567495
MR-PCA	orotate	HMDB0000226	cysteinylglycine	HMDB0000078	GCST90200392	GCST90200364	7:32831514-33590783	0.0328462770896483	0.0465615127822145	0.480537480636134
MR-PCA	bilirubin (z,z)	HMDB0000054	ornithine	HMDB0000214	GCST90200704	GCST90200404	2:233988949-235124783	0.0380447591569068	0.0224741829570359	0.0904896264361746
MR-PCA	bilirubin (z,z)	HMDB0000054	ornithine	HMDB0000214	GCST90200704	GCST90200404	12:21093886-21593886	-0.067895751954681	0.0989841336805105	0.492760021703823
MR-PCA	tyrosine	HMDB0000158	n6,n6,n6-trimethyllysine	HMDB0001325	met-d-Tyr	GCST90200344	2:211293055-211793055	0.826612991787944	0.440496702834762	0.0605801369967646
MR-PCA	tyrosine	HMDB0000158	n6,n6,n6-trimethyllysine	HMDB0001325	met-d-Tyr	GCST90200344	3:135701113-136607693	0.270454909489865	0.403215005103559	0.502382262110473
MR-PCA	tyrosine	HMDB0000158	n6,n6,n6-trimethyllysine	HMDB0001325	met-d-Tyr	GCST90200344	3:186140627-186640627	0.0041154157666347	0.424954217208907	0.9922731079202
MR-PCA	tyrosine	HMDB0000158	n6,n6,n6-trimethyllysine	HMDB0001325	met-d-Tyr	GCST90200344	4:99789651-100289651	-0.418654321665952	0.416522408081249	0.314839858078183
MR-PCA	tyrosine	HMDB0000158	n6,n6,n6-trimethyllysine	HMDB0001325	met-d-Tyr	GCST90200344	4:124511762-125011762	-0.447386232110108	0.521103575067142	0.3905965043525
MR-PCA	tyrosine	HMDB0000158	n6,n6,n6-trimethyllysine	HMDB0001325	met-d-Tyr	GCST90200344	5:89941256-90441256	-0.284356723979797	0.408360192141229	0.486217173913598
MR-PCA	tyrosine	HMDB0000158	n6,n6,n6-trimethyllysine	HMDB0001325	met-d-Tyr	GCST90200344	6:43031486-43531486	0.12081664481682	0.40438460706994	0.765118079053509
MR-PCA	tyrosine	HMDB0000158	n6,n6,n6-trimethyllysine	HMDB0001325	met-d-Tyr	GCST90200344	6:110683901-112778738	-0.170800448615618	0.097037123083961	0.0783814050548683
MR-PCA	tyrosine	HMDB0000158	n6,n6,n6-trimethyllysine	HMDB0001325	met-d-Tyr	GCST90200344	7:25715759-26215759	0.243318802128923	0.420409984836225	0.562747401659221
MR-PCA	tyrosine	HMDB0000158	n6,n6,n6-trimethyllysine	HMDB0001325	met-d-Tyr	GCST90200344	7:27916442-28416442	-0.738806179852281	0.434731710412372	0.0892338325686134
MR-PCA	tyrosine	HMDB0000158	n6,n6,n6-trimethyllysine	HMDB0001325	met-d-Tyr	GCST90200344	8:126236230-126736230	-0.813846903879106	0.322405066710632	0.0115929160184749
MR-PCA	tyrosine	HMDB0000158	n6,n6,n6-trimethyllysine	HMDB0001325	met-d-Tyr	GCST90200344	9:21884651-22384651	0.108173981829019	0.377794188658696	0.774625034626338
MR-PCA	tyrosine	HMDB0000158	n6,n6,n6-trimethyllysine	HMDB0001325	met-d-Tyr	GCST90200344	10:64760672-65511176	0.130432257840659	0.394218615577219	0.740748154961029
MR-PCA	tyrosine	HMDB0000158	n6,n6,n6-trimethyllysine	HMDB0001325	met-d-Tyr	GCST90200344	11:8005408-8505408	-0.193547393610119	0.300961531040294	0.520161299242012
MR-PCA	tyrosine	HMDB0000158	n6,n6,n6-trimethyllysine	HMDB0001325	met-d-Tyr	GCST90200344	11:61320783-61820783	0.195251094693407	0.416374646730274	0.639118759245619
MR-PCA	tyrosine	HMDB0000158	n6,n6,n6-trimethyllysine	HMDB0001325	met-d-Tyr	GCST90200344	12:21081549-21581549	-0.184875451998939	0.326917111154815	0.571725767021092
MR-PCA	tyrosine	HMDB0000158	n6,n6,n6-trimethyllysine	HMDB0001325	met-d-Tyr	GCST90200344	12:46690648-47449549	0.65738617701397	0.384455894492832	0.0872819404411384
MR-PCA	tyrosine	HMDB0000158	n6,n6,n6-trimethyllysine	HMDB0001325	met-d-Tyr	GCST90200344	12:56615040-57115040	0.350851790124895	0.29829734507399	0.239522393908689
MR-PCA	tyrosine	HMDB0000158	n6,n6,n6-trimethyllysine	HMDB0001325	met-d-Tyr	GCST90200344	12:59740603-60240603	0.450668978027848	0.484474297554344	0.352255802921214
MR-PCA	tyrosine	HMDB0000158	n6,n6,n6-trimethyllysine	HMDB0001325	met-d-Tyr	GCST90200344	12:121174574-121674574	0.595401765474142	0.256697852618157	0.0203698197325486
MR-PCA	tyrosine	HMDB0000158	n6,n6,n6-trimethyllysine	HMDB0001325	met-d-Tyr	GCST90200344	12:122076812-122576812	0.112862979828153	0.378108303407014	0.765326316467534
MR-PCA	tyrosine	HMDB0000158	n6,n6,n6-trimethyllysine	HMDB0001325	met-d-Tyr	GCST90200344	14:102441854-102941854	-0.0537804921400787	0.552195489533448	0.922413560246318
MR-PCA	tyrosine	HMDB0000158	n6,n6,n6-trimethyllysine	HMDB0001325	met-d-Tyr	GCST90200344	16:70194094-72795019	0.0060353629005026	0.13271829809671	0.963728711630679
MR-PCA	tyrosine	HMDB0000158	n6,n6,n6-trimethyllysine	HMDB0001325	met-d-Tyr	GCST90200344	16:79505446-80005446	0.0469078553080024	0.440540827073427	0.915203201249463
MR-PCA	tyrosine	HMDB0000158	n6,n6,n6-trimethyllysine	HMDB0001325	met-d-Tyr	GCST90200344	19:45175460-45675460	0.675698771974162	0.359526415373461	0.0601880645314579
MR-PCA	tyrosine	HMDB0000158	n6,n6,n6-trimethyllysine	HMDB0001325	met-d-Tyr	GCST90200344	20:42792364-43292364	-0.0429006258473202	0.335292971700108	0.898188801267372
MR-PCA	tyrosine	HMDB0000158	n6,n6,n6-trimethyllysine	HMDB0001325	met-d-Tyr	GCST90200344	22:31926825-32426825	1.09086705027236	0.517583496309787	0.0350642532343013
MR-PCA	tyrosine	HMDB0000158	n6,n6,n6-trimethyllysine	HMDB0001325	met-d-Tyr	GCST90200344	22:44074855-44574855	0.204615931113905	0.441197238464541	0.642809473200889
MR-PCA	threonine	HMDB0000167	allantoin	HMDB0000462	GCST90200432	GCST90200286	2:27589369-28089369	-0.0219290622656486	0.10397987392683	0.832967504090977
MR-PCA	threonine	HMDB0000167	allantoin	HMDB0000462	GCST90200432	GCST90200286	2:211290507-211790507	0.0980285553192173	0.118113581555699	0.406566152261281
MR-PCA	threonine	HMDB0000167	allantoin	HMDB0000462	GCST90200432	GCST90200286	12:46938082-47438082	0.080460213474127	0.0979728679600464	0.411503906754829
MR-PCA	threonine	HMDB0000167	allantoin	HMDB0000462	GCST90200432	GCST90200286	14:100594368-101094368	0.019618272288651	0.110402644930383	0.858960560870103
MR-PCA	tyrosine	HMDB0000158	stearoyl sphingomyelin (d18:1/18:0)	HMDB0001348	GCST90200427	GCST90200335	6:111308006-112158646	0.116451503988805	0.0962140197265863	0.226149143085965
MR-PCA	tyrosine	HMDB0000158	stearoyl sphingomyelin (d18:1/18:0)	HMDB0001348	GCST90200427	GCST90200335	16:71156147-71656147	-0.095623662898082	0.107570662869184	0.374036336650824
MR-PCA	1-methylxanthine	HMDB0010738	leucine	HMDB0000687	GCST90199763	bioa_011	8:18005709-18505709	0.0023903481057396	0.0169401199945393	0.887786412041861
MR-PCA	1-methylxanthine	HMDB0010738	leucine	HMDB0000687	GCST90199763	bioa_011	15:74275585-74775585	-0.0316266442731607	0.0450552060585416	0.482708374811962
MR-PCA	1-methylxanthine	HMDB0010738	leucine	HMDB0000687	GCST90199763	bioa_011	15:74777880-75599999	0.0507366563975281	0.0336225444432569	0.131296982723993
MR-PCA	creatinine	HMDB0000562	serine	HMDB0000187	M00513	GCST90200415	7:23845366-24345366	-0.199468100890414	0.13602523405774	0.142537949881509
MR-PCA	5-oxoproline	HMDB0000267	valine	HMDB0000883	M01494	GCST90200442	8:144903138-145403138	-0.0151420528454927	0.0457273566217792	0.740540457057379
MR-PCA	methionine	HMDB0000696	arachidonate (20:4n6)	HMDB0001043	bioa_013	M01110	5:89993899-90493899	-0.14577610531176	0.236119767435466	0.536982760918976
MR-PCA	methionine	HMDB0000696	arachidonate (20:4n6)	HMDB0001043	bioa_013	M01110	10:81796208-82296208	-0.0708719113813594	0.281782763223773	0.801417832897469
MR-PCA	methionine	HMDB0000696	arachidonate (20:4n6)	HMDB0001043	bioa_013	M01110	12:46900176-47464292	0.506422505076734	0.223837465169485	0.0236692198549871
MR-PCA	methionine	HMDB0000696	arachidonate (20:4n6)	HMDB0001043	bioa_013	M01110	12:56615040-57115040	0.20517851530881	0.316986080466148	0.517451222582223
MR-PCA	n6,n6,n6-trimethyllysine	HMDB0001325	cystine	HMDB0000192	GCST90200344	M31454	11:64586385-65555309	0.0771859468548897	0.216256969133806	0.721153394934579
MR-PCA	isoleucine	HMDB0000172	1-methylnicotinamide	HMDB0000699	bioa_010	GCST90200406	2:27480940-27980940	0.48670354604191	0.610153780126777	0.425059943376667
MR-PCA	isoleucine	HMDB0000172	1-methylnicotinamide	HMDB0000699	bioa_010	GCST90200406	4:88976422-89476422	0.137126641146269	0.204177108853801	0.501834339928085
MR-PCA	isoleucine	HMDB0000172	1-methylnicotinamide	HMDB0000699	bioa_010	GCST90200406	12:56615040-57115040	-0.0748023722152028	0.567930699071616	0.895213369388718
MR-PCA	isoleucine	HMDB0000172	1-methylnicotinamide	HMDB0000699	bioa_010	GCST90200406	16:70059237-70559237	-0.170915134976026	0.327178278872361	0.601397808926577
MR-PCA	tyrosine	HMDB0000158	acetate	HMDB0000042	GCST90200427	met-d-Acetate	6:111308006-112158646	0.0063376358783686	0.0259949979548806	0.807384070373904
MR-PCA	tyrosine	HMDB0000158	acetate	HMDB0000042	GCST90200427	met-d-Acetate	16:71156147-71656147	-0.0090426522041122	0.0288969246412927	0.754335485952086
MR-PCA	glycine	HMDB0000123	7-methylxanthine	HMDB0001991	GCST90200707	M34390	1:75967169-76467169	0.0169422548733325	0.228188493900378	0.940814044518223
MR-PCA	glycine	HMDB0000123	7-methylxanthine	HMDB0001991	GCST90200707	M34390	2:211036896-212058697	0.0222920113706175	0.0426035313409019	0.600804968335271
MR-PCA	glycine	HMDB0000123	7-methylxanthine	HMDB0001991	GCST90200707	M34390	3:125659669-126159669	0.0122018591120842	0.147231918991512	0.933950858084739
MR-PCA	glycine	HMDB0000123	7-methylxanthine	HMDB0001991	GCST90200707	M34390	9:6290540-6790540	0.228205491480787	0.14835608003824	0.123992852037449
MR-PCA	valine	HMDB0000883	1-methylurate	HMDB0003099	M01649	M34395	4:88976422-89476422	-0.0389005846963716	0.182168326364955	0.830904250580533
MR-PCA	3-aminoisobutyrate	HMDB0002166	choline	HMDB0000097	GCST90200310	M15506	5:34511619-35593952	0.042215112660243	0.0269924789422198	0.117827351403655
MR-PCA	3-aminoisobutyrate	HMDB0002166	choline	HMDB0000097	GCST90200310	M15506	12:89320-602261	0.0285689940798804	0.0787646513776479	0.716818992706017
MR-PCA	serine	HMDB0000187	orotate	HMDB0000226	GCST90200415	GCST90200392	1:119778579-120514573	-0.0183405426193933	0.0676983411117426	0.786455879260369
MR-PCA	serine	HMDB0000187	orotate	HMDB0000226	GCST90200415	GCST90200392	2:211290507-212040821	0.0898409539821116	0.0807293590614996	0.265766010519594
MR-PCA	serine	HMDB0000187	orotate	HMDB0000226	GCST90200415	GCST90200392	7:55905219-56847625	0.0618385228374593	0.0936978921508217	0.509268116132858
MR-PCA	citrate	HMDB0000094	3-(4-hydroxyphenyl)lactate	HMDB0000755	M01564	GCST90200371	5:14625868-15125868	0.0371837194167126	0.121043137016367	0.758695750020354
MR-PCA	citrate	HMDB0000094	3-(4-hydroxyphenyl)lactate	HMDB0000755	M01564	GCST90200371	17:6345930-6933878	-0.0006974774246902	0.083069411224446	0.993300783985936
MR-PCA	kynurenate	HMDB0000715	alpha-aminoadipic acid	HMDB0000510	GCST90200454	bioa_025	1:241463402-241963402	0.0211894395317866	0.0377271950616248	0.574355221734038
MR-PCA	kynurenate	HMDB0000715	alpha-aminoadipic acid	HMDB0000510	GCST90200454	bioa_025	4:170711647-171211647	0.0288270770816534	0.080054209052669	0.718776496488051
MR-PCA	kynurenate	HMDB0000715	alpha-aminoadipic acid	HMDB0000510	GCST90200454	bioa_025	16:58517848-59017848	0.0388999621345591	0.104325605201067	0.709244675002861
MR-PCA	oleamide	HMDB0002117	cholesterol	HMDB0000067	M32458	GCST90200368	12:21138621-21638621	0.0371935385626046	0.0871419895562238	0.669513826957839
MR-PCA	oleamide	HMDB0002117	cholesterol	HMDB0000067	M32458	GCST90200368	19:15740431-16240431	-0.169290341919023	0.124770506910647	0.17484039093332
MR-PCA	kynurenine	HMDB0000684	spermidine	HMDB0001257	bioa_027	bioa_033	1:241473615-241973615	0.132443315715965	0.134782370355979	0.325781847493486
MR-PCA	kynurenine	HMDB0000684	spermidine	HMDB0001257	bioa_027	bioa_033	5:131338151-131838151	-0.166322203693793	0.231492803458797	0.472463360930988
MR-PCA	kynurenine	HMDB0000684	spermidine	HMDB0001257	bioa_027	bioa_033	5:176563404-177063404	0.170681148522918	0.212222499281537	0.42124933327632
MR-PCA	kynurenine	HMDB0000684	spermidine	HMDB0001257	bioa_027	bioa_033	8:39556267-40056267	-0.0141129829816386	0.110942069648329	0.898773889051122
MR-PCA	kynurenine	HMDB0000684	spermidine	HMDB0001257	bioa_027	bioa_033	12:111111298-111611298	0.278251280973146	0.20731768158983	0.179547591966211
MR-PCA	kynurenine	HMDB0000684	spermidine	HMDB0001257	bioa_027	bioa_033	12:111634608-113433486	0.228634149033669	0.0988044799268464	0.0206673987638753
MR-PCA	kynurenine	HMDB0000684	spermidine	HMDB0001257	bioa_027	bioa_033	16:87568569-88128476	-0.0513225589468601	0.0559872113321138	0.35930845760826
MR-PCA	arginine	HMDB0000517	orotate	HMDB0000226	GCST90200372	GCST90200392	6:131644358-132148208	-0.0695872868796194	0.0948987279465514	0.46338800712973
MR-PCA	arginine	HMDB0000517	orotate	HMDB0000226	GCST90200372	GCST90200392	10:99896895-100396895	0.0827786331265472	0.116045549645667	0.475642317682885
MR-PCA	valine	HMDB0000883	myo-inositol	HMDB0000211	M01649	M19934	4:88976422-89476422	-0.0432455797516539	0.153301880140254	0.777871237851393
MR-PCA	sphinganine-1-phosphate	HMDB0001383	citrulline	HMDB0000904	GCST90199845	bioa_005	17:74160792-74669333	0.0166933179201809	0.060789467169172	0.783616864309591
MR-PCA	biliverdin	HMDB0001008	glycine	HMDB0000123	M02137	bioa_008	2:234046650-234918570	0.0044310711472125	0.0100023721563713	0.657764268039383
MR-PCA	glucose	HMDB0000122	aspartate	HMDB0000191	met-d-Glucose	M15996	2:165251927-165751927	0.386581074822042	0.564142907891713	0.493183775944098
MR-PCA	glucose	HMDB0000122	aspartate	HMDB0000191	met-d-Glucose	M15996	2:169498833-170056652	0.0994738563490769	0.183039959740654	0.586817036061448
MR-PCA	glucose	HMDB0000122	aspartate	HMDB0000191	met-d-Glucose	M15996	3:122819058-123319058	-0.867046027332134	0.425560774369909	0.0416079726387193
MR-PCA	glucose	HMDB0000122	aspartate	HMDB0000191	met-d-Glucose	M15996	3:151951767-152451767	-0.342629575952254	0.62321520263912	0.582472125141296
MR-PCA	glucose	HMDB0000122	aspartate	HMDB0000191	met-d-Glucose	M15996	3:170377909-170877909	0.540567386836242	0.377991770441689	0.152687290809663
MR-PCA	glucose	HMDB0000122	aspartate	HMDB0000191	met-d-Glucose	M15996	4:185468314-185968314	-0.071312075755638	0.53530384513236	0.894021022891049
MR-PCA	glucose	HMDB0000122	aspartate	HMDB0000191	met-d-Glucose	M15996	5:95479406-95979406	1.44632591180304	0.764612339958941	0.0585468752116075
MR-PCA	glucose	HMDB0000122	aspartate	HMDB0000191	met-d-Glucose	M15996	6:7000270-7500270	0.323183609610648	0.523749301226529	0.537196579338029
MR-PCA	glucose	HMDB0000122	aspartate	HMDB0000191	met-d-Glucose	M15996	7:14801789-15301789	-0.209859166773603	0.390655902083334	0.59113156426772
MR-PCA	glucose	HMDB0000122	aspartate	HMDB0000191	met-d-Glucose	M15996	7:43935955-44473721	-0.0402937017369547	0.252715457071553	0.873319890798884
MR-PCA	glucose	HMDB0000122	aspartate	HMDB0000191	met-d-Glucose	M15996	8:117934783-118434783	-0.215006913623412	0.457208713080962	0.638169358916243
MR-PCA	glucose	HMDB0000122	aspartate	HMDB0000191	met-d-Glucose	M15996	9:21884068-22384068	0.323737105354806	0.479854072509408	0.49989344981586
MR-PCA	glucose	HMDB0000122	aspartate	HMDB0000191	met-d-Glucose	M15996	10:2888477-3388477	0.109774292380856	0.328974901991082	0.738616576443553
MR-PCA	glucose	HMDB0000122	aspartate	HMDB0000191	met-d-Glucose	M15996	10:112762852-113262852	-0.146464936560401	0.565670355792171	0.795694827659061
MR-PCA	glucose	HMDB0000122	aspartate	HMDB0000191	met-d-Glucose	M15996	10:114504071-115004071	0.173064076577896	0.489093674103759	0.723453935589958
MR-PCA	glucose	HMDB0000122	aspartate	HMDB0000191	met-d-Glucose	M15996	12:111682800-112523499	-0.189684415471709	0.610230573615567	0.755921830784001
MR-PCA	glucose	HMDB0000122	aspartate	HMDB0000191	met-d-Glucose	M15996	12:121166650-121666650	-0.456440889992765	0.603195828512546	0.449227025353084
MR-PCA	glucose	HMDB0000122	aspartate	HMDB0000191	met-d-Glucose	M15996	13:28213465-28721145	-0.0930875802866987	0.543761377705772	0.864072822999433
MR-PCA	glucose	HMDB0000122	aspartate	HMDB0000191	met-d-Glucose	M15996	17:43272775-44380160	-0.514440946087741	0.701610244404218	0.46341879825241
MR-PCA	glucose	HMDB0000122	aspartate	HMDB0000191	met-d-Glucose	M15996	20:22311971-22811971	0.688018030417527	0.735671577529445	0.349672651907994
MR-PCA	2-hydroxyphenylacetate	HMDB0000669	adenosine 5'-diphosphate (adp)	HMDB0001341	GCST90200369	GCST90200355	9:131329579-131829579	0.0226499372720566	0.118235981323004	0.848082553114222
MR-PCA	2-hydroxyphenylacetate	HMDB0000669	adenosine 5'-diphosphate (adp)	HMDB0001341	GCST90200369	GCST90200355	12:122051275-122551275	-0.0914841033392885	0.143868031561116	0.52484875188111
MR-PCA	phenylalanine	HMDB0000159	asparagine	HMDB0000168	met-d-Phe	M34283	6:17868392-18368392	-0.360581745379036	0.587442752044575	0.539336939834842
MR-PCA	phenylalanine	HMDB0000159	asparagine	HMDB0000168	met-d-Phe	M34283	11:57019429-57519429	0.223733426277946	0.347371004734969	0.519525967595937
MR-PCA	phenylalanine	HMDB0000159	asparagine	HMDB0000168	met-d-Phe	M34283	12:56671418-57171418	1.28780399239098	0.61184779249403	0.0353106058455335
MR-PCA	phenylalanine	HMDB0000159	asparagine	HMDB0000168	met-d-Phe	M34283	12:102890425-104124563	-0.294780764284157	0.149599470292409	0.0487849156428858
MR-PCA	phenylalanine	HMDB0000159	asparagine	HMDB0000168	met-d-Phe	M34283	14:55161744-55661744	-0.212313978312438	0.359294432068168	0.554574560816721
MR-PCA	phenylalanine	HMDB0000159	asparagine	HMDB0000168	met-d-Phe	M34283	16:16004626-16504626	-0.355267001011025	0.571215747510986	0.533975474931585
MR-PCA	glutamine	HMDB0000641	glutamine	HMDB0000641	met-d-Gln	bioa_006	1:213912734-214412734	0.610820601104372	0.145341536575874	2.6380036179085e-05
MR-PCA	glutamine	HMDB0000641	glutamine	HMDB0000641	met-d-Gln	bioa_006	2:26939063-28767861	0.80314599100147	0.0626208853568585	1.17978338537597e-37
MR-PCA	glutamine	HMDB0000641	glutamine	HMDB0000641	met-d-Gln	bioa_006	2:190998205-192033792	0.789193452339548	0.0784155976312337	7.94983563783719e-24
MR-PCA	glutamine	HMDB0000641	glutamine	HMDB0000641	met-d-Gln	bioa_006	2:211168890-211668890	0.680785701644638	0.175484588507191	0.0001046879767171
MR-PCA	glutamine	HMDB0000641	glutamine	HMDB0000641	met-d-Gln	bioa_006	3:38941335-39441335	0.383781115973193	0.188744920682416	0.0420189768300495
MR-PCA	glutamine	HMDB0000641	glutamine	HMDB0000641	met-d-Gln	bioa_006	3:52085887-52937605	0.636971547011436	0.211713492723143	0.0026241225950407
MR-PCA	glutamine	HMDB0000641	glutamine	HMDB0000641	met-d-Gln	bioa_006	3:159689586-160441236	0.506610526171321	0.116252139949141	1.31340476222824e-05
MR-PCA	glutamine	HMDB0000641	glutamine	HMDB0000641	met-d-Gln	bioa_006	5:55611894-56111894	0.132984559380257	0.153937330516675	0.387649609395295
MR-PCA	glutamine	HMDB0000641	glutamine	HMDB0000641	met-d-Gln	bioa_006	6:20425792-20925792	0.79334861069182	0.153957789768936	2.56315371290712e-07
MR-PCA	glutamine	HMDB0000641	glutamine	HMDB0000641	met-d-Gln	bioa_006	6:41265224-41765224	0.417210719491814	0.16273912737249	0.0103569581322953
MR-PCA	glutamine	HMDB0000641	glutamine	HMDB0000641	met-d-Gln	bioa_006	6:56020405-56520405	0.415012426774137	0.176431348614832	0.0186597205183434
MR-PCA	glutamine	HMDB0000641	glutamine	HMDB0000641	met-d-Gln	bioa_006	6:126492728-127693092	0.738171570643719	0.140583513729485	1.51465444754739e-07
MR-PCA	glutamine	HMDB0000641	glutamine	HMDB0000641	met-d-Gln	bioa_006	6:131635614-132135614	0.45283261843616	0.134714018328434	0.0007753818274733
MR-PCA	glutamine	HMDB0000641	glutamine	HMDB0000641	met-d-Gln	bioa_006	7:72772933-73272933	0.759926516670368	0.0966079987099108	3.65918408309776e-15
MR-PCA	glutamine	HMDB0000641	glutamine	HMDB0000641	met-d-Gln	bioa_006	8:17124777-17669461	0.711763361862321	0.110230396654661	1.0676248589558e-10
MR-PCA	glutamine	HMDB0000641	glutamine	HMDB0000641	met-d-Gln	bioa_006	8:126231747-126731747	0.139893357425189	0.24337555581344	0.565423543152923
MR-PCA	glutamine	HMDB0000641	glutamine	HMDB0000641	met-d-Gln	bioa_006	9:4040541-4540541	0.786473651376713	0.136316765265896	7.95275892316834e-09
MR-PCA	glutamine	HMDB0000641	glutamine	HMDB0000641	met-d-Gln	bioa_006	9:21884172-22384172	0.520638703961566	0.138962486180969	0.0001792380415907
MR-PCA	glutamine	HMDB0000641	glutamine	HMDB0000641	met-d-Gln	bioa_006	10:98828483-99609412	0.758884844314125	0.0581303667983149	5.96054730653758e-39
MR-PCA	glutamine	HMDB0000641	glutamine	HMDB0000641	met-d-Gln	bioa_006	10:114535278-115035278	0.353764848616277	0.184420461323336	0.055079113774961
MR-PCA	glutamine	HMDB0000641	glutamine	HMDB0000641	met-d-Gln	bioa_006	11:8005408-8505408	0.722261733715598	0.106367105987521	1.11921217219886e-11
MR-PCA	glutamine	HMDB0000641	glutamine	HMDB0000641	met-d-Gln	bioa_006	11:18148958-18648958	0.670344834000984	0.164215900751155	4.46316304744956e-05
MR-PCA	glutamine	HMDB0000641	glutamine	HMDB0000641	met-d-Gln	bioa_006	11:73860169-74360169	0.362082533052759	0.181422577448792	0.0459560851689236
MR-PCA	glutamine	HMDB0000641	glutamine	HMDB0000641	met-d-Gln	bioa_006	12:4051876-4551876	0.39963107219547	0.142181536889879	0.0049432313501188
MR-PCA	glutamine	HMDB0000641	glutamine	HMDB0000641	met-d-Gln	bioa_006	12:46377388-47736079	0.956824212951217	0.065428722565984	1.97691383715091e-48
MR-PCA	glutamine	HMDB0000641	glutamine	HMDB0000641	met-d-Gln	bioa_006	12:55949170-57674145	0.881391156291314	0.0247551259330282	1.1980944094249202e-277
MR-PCA	glutamine	HMDB0000641	glutamine	HMDB0000641	met-d-Gln	bioa_006	12:59330993-60240767	0.666285557142405	0.0859964936951102	9.34817853547794e-15
MR-PCA	glutamine	HMDB0000641	glutamine	HMDB0000641	met-d-Gln	bioa_006	12:121134495-121634495	0.304012876168837	0.184909694202665	0.100152367135791
MR-PCA	glutamine	HMDB0000641	glutamine	HMDB0000641	met-d-Gln	bioa_006	14:21242229-21782312	0.485170120503142	0.103861245850158	2.99256177935642e-06
MR-PCA	glutamine	HMDB0000641	glutamine	HMDB0000641	met-d-Gln	bioa_006	14:74940531-75440531	0.872141830185372	0.172897464485652	4.55251433618218e-07
MR-PCA	glutamine	HMDB0000641	glutamine	HMDB0000641	met-d-Gln	bioa_006	14:100545139-101045139	0.963292753526133	0.194458496260899	7.28083172105592e-07
MR-PCA	glutamine	HMDB0000641	glutamine	HMDB0000641	met-d-Gln	bioa_006	16:70118909-70618909	0.810703008296161	0.200788347724445	5.40008559584095e-05
MR-PCA	glutamine	HMDB0000641	glutamine	HMDB0000641	met-d-Gln	bioa_006	17:25345818-25845818	0.400282080881786	0.153958721864003	0.0093242458673136
MR-PCA	glutamine	HMDB0000641	glutamine	HMDB0000641	met-d-Gln	bioa_006	18:31306350-31806350	0.536624472022592	0.159921274934655	0.0007920619463383
MR-PCA	glutamine	HMDB0000641	glutamine	HMDB0000641	met-d-Gln	bioa_006	20:55862882-56362882	0.256289281640204	0.140919103670135	0.0689575282579488
MR-PCA	glutamine	HMDB0000641	glutamine	HMDB0000641	met-d-Gln	bioa_006	22:44074730-44574730	0.238384310367509	0.160247530340949	0.136856274745737
MR-PCA	2-aminobutyrate	HMDB0000452	heme	HMDB0003178	GCST90200305	M32593	2:64970910-65470910	0.0896515416514947	0.103760072784958	0.387572861396874
MR-PCA	2-aminobutyrate	HMDB0000452	heme	HMDB0003178	GCST90200305	M32593	4:88993818-89493818	0.0226072440444523	0.133656533452522	0.865683121394175
MR-PCA	kynurenate	HMDB0000715	isoleucine	HMDB0000172	GCST90200454	bioa_010	1:241463402-241963402	-0.0214432406362733	0.0237779839281831	0.367157428001584
MR-PCA	kynurenate	HMDB0000715	isoleucine	HMDB0000172	GCST90200454	bioa_010	4:170711647-171211647	-0.0512668357624682	0.0364736336636874	0.1598470393245
MR-PCA	kynurenate	HMDB0000715	isoleucine	HMDB0000172	GCST90200454	bioa_010	16:58517848-59017848	-0.0539497119938196	0.0440978201087898	0.221174896267122
MR-PCA	oleamide	HMDB0002117	aspartate	HMDB0000191	M32458	M15996	12:21138621-21638621	-0.0871202699619586	0.0933710854494648	0.350792059230006
MR-PCA	oleamide	HMDB0002117	aspartate	HMDB0000191	M32458	M15996	19:15740431-16240431	-0.0757582580270279	0.134536722357203	0.573363604687682
MR-PCA	citrate	HMDB0000094	hypoxanthine	HMDB0000157	met-d-Citrate	M03127	1:206967359-207467359	0.087648374244578	0.303421293612737	0.772683219836612
MR-PCA	citrate	HMDB0000094	hypoxanthine	HMDB0000157	met-d-Citrate	M03127	2:6909613-7409613	0.684793748903157	0.463093065613374	0.139210100711904
MR-PCA	citrate	HMDB0000094	hypoxanthine	HMDB0000157	met-d-Citrate	M03127	2:211290507-211790507	-0.463845803868908	0.678681427693657	0.494321620452611
MR-PCA	citrate	HMDB0000094	hypoxanthine	HMDB0000157	met-d-Citrate	M03127	2:241907241-242693157	0.313296864133498	0.590894679933359	0.595967985806781
MR-PCA	citrate	HMDB0000094	hypoxanthine	HMDB0000157	met-d-Citrate	M03127	4:77164144-77664144	0.560940084205693	0.587548478384948	0.339722928131198
MR-PCA	citrate	HMDB0000094	hypoxanthine	HMDB0000157	met-d-Citrate	M03127	5:14438417-15122542	-0.130877223686233	0.168334168363756	0.436872916315419
MR-PCA	citrate	HMDB0000094	hypoxanthine	HMDB0000157	met-d-Citrate	M03127	5:43252947-44074677	0.0985531268243181	0.385931418153105	0.798441700589702
MR-PCA	citrate	HMDB0000094	hypoxanthine	HMDB0000157	met-d-Citrate	M03127	5:176569252-177069252	0.501960521631672	0.695047604115804	0.47017405111904
MR-PCA	citrate	HMDB0000094	hypoxanthine	HMDB0000157	met-d-Citrate	M03127	6:18111878-18611878	0.0843376575234956	0.427525055626732	0.84361663929845
MR-PCA	citrate	HMDB0000094	hypoxanthine	HMDB0000157	met-d-Citrate	M03127	7:72772933-73272933	0.202948274997658	0.388990599638486	0.601857958853075
MR-PCA	citrate	HMDB0000094	hypoxanthine	HMDB0000157	met-d-Citrate	M03127	8:126256694-126756694	-0.370103789450582	0.533329675470017	0.487713964162867
MR-PCA	citrate	HMDB0000094	hypoxanthine	HMDB0000157	met-d-Citrate	M03127	9:95648531-96148531	-0.122578373170864	0.49015241849147	0.802523815728403
MR-PCA	citrate	HMDB0000094	hypoxanthine	HMDB0000157	met-d-Citrate	M03127	9:135899500-136399500	-1.50795763822058	0.634917388852268	0.0175467907375465
MR-PCA	citrate	HMDB0000094	hypoxanthine	HMDB0000157	met-d-Citrate	M03127	10:64654071-65607438	0.201845339282214	0.462449153080867	0.662495513861758
MR-PCA	citrate	HMDB0000094	hypoxanthine	HMDB0000157	met-d-Citrate	M03127	10:94589724-95089724	0.055919717942807	0.537083048602622	0.917076142307949
MR-PCA	citrate	HMDB0000094	hypoxanthine	HMDB0000157	met-d-Citrate	M03127	11:13111524-13611524	-0.107224828840256	0.555079142256555	0.846825563377685
MR-PCA	citrate	HMDB0000094	hypoxanthine	HMDB0000157	met-d-Citrate	M03127	11:61356683-61856683	-0.224149086795837	0.47732305947955	0.638643552246274
MR-PCA	citrate	HMDB0000094	hypoxanthine	HMDB0000157	met-d-Citrate	M03127	12:20812570-21569526	-0.659236826371608	0.392444389489767	0.0929919002654778
MR-PCA	citrate	HMDB0000094	hypoxanthine	HMDB0000157	met-d-Citrate	M03127	12:120844110-121665390	-0.172725569007245	0.351194405649817	0.622844308873203
MR-PCA	citrate	HMDB0000094	hypoxanthine	HMDB0000157	met-d-Citrate	M03127	14:55030981-55530981	0.415258073628567	0.579856326815065	0.473905158534809
MR-PCA	citrate	HMDB0000094	hypoxanthine	HMDB0000157	met-d-Citrate	M03127	14:102387585-102887585	0.00653186841454	0.650603529057718	0.99198960783753
MR-PCA	citrate	HMDB0000094	hypoxanthine	HMDB0000157	met-d-Citrate	M03127	15:42429423-42929423	0.0039048984418246	0.461141461233283	0.993243676386319
MR-PCA	citrate	HMDB0000094	hypoxanthine	HMDB0000157	met-d-Citrate	M03127	15:43028726-45186579	-0.793436220936223	0.512809251653978	0.121806683819714
MR-PCA	citrate	HMDB0000094	hypoxanthine	HMDB0000157	met-d-Citrate	M03127	17:6092241-7020419	0.0086861095884362	0.092474943174095	0.925165293705939
MR-PCA	citrate	HMDB0000094	hypoxanthine	HMDB0000157	met-d-Citrate	M03127	17:57343504-58184169	0.936750409570547	0.513199547715548	0.0679536321540848
MR-PCA	citrate	HMDB0000094	hypoxanthine	HMDB0000157	met-d-Citrate	M03127	22:18883605-19740639	-0.156865362750861	0.199941817553839	0.432714493265821
MR-PCA	aspartate	HMDB0000191	leucine	HMDB0000687	GCST90200370	M00060	3:56598999-57098999	0.106311250477348	0.0972718708226017	0.274424965424522
MR-PCA	adenosine	HMDB0000050	alanine	HMDB0000161	M00555	bioa_001	1:109564880-110064880	-0.0261249257346227	0.0421957340954984	0.535826336556514
MR-PCA	adenosine	HMDB0000050	alanine	HMDB0000161	M00555	bioa_001	6:96128415-96628415	-0.0070552184296613	0.0759307262472124	0.925969885797097
MR-PCA	creatinine	HMDB0000562	glutamine	HMDB0000641	met-d-Creatinine	GCST90200419	1:62775942-63275942	-0.262727370896976	0.412695861316431	0.524377238578618
MR-PCA	creatinine	HMDB0000562	glutamine	HMDB0000641	met-d-Creatinine	GCST90200419	1:78344069-78844069	-0.0094307294442688	0.488816458659721	0.984607378677387
MR-PCA	creatinine	HMDB0000562	glutamine	HMDB0000641	met-d-Creatinine	GCST90200419	1:113008681-113508681	0.374406727428243	0.334098764839066	0.262438215620793
MR-PCA	creatinine	HMDB0000562	glutamine	HMDB0000641	met-d-Creatinine	GCST90200419	1:150079982-151190625	0.406899022470038	0.347200147566092	0.241219664138368
MR-PCA	creatinine	HMDB0000562	glutamine	HMDB0000641	met-d-Creatinine	GCST90200419	1:243202864-243702864	-0.526625067959769	0.657179653483083	0.422934202031036
MR-PCA	creatinine	HMDB0000562	glutamine	HMDB0000641	met-d-Creatinine	GCST90200419	2:15538692-16038692	-0.158116489629184	0.369146145223356	0.66841064123681
MR-PCA	creatinine	HMDB0000562	glutamine	HMDB0000641	met-d-Creatinine	GCST90200419	2:18426203-18926203	-0.228767339767597	0.39105492783331	0.558547360863857
MR-PCA	creatinine	HMDB0000562	glutamine	HMDB0000641	met-d-Creatinine	GCST90200419	2:73303397-74097901	-0.254117285963153	0.504321019129361	0.614345690603154
MR-PCA	creatinine	HMDB0000562	glutamine	HMDB0000641	met-d-Creatinine	GCST90200419	2:121056440-121556440	-0.313901982545051	0.299225835214566	0.294156459975769
MR-PCA	creatinine	HMDB0000562	glutamine	HMDB0000641	met-d-Creatinine	GCST90200419	2:148593372-149093372	0.0605507843208282	0.567357778275244	0.915007812344875
MR-PCA	creatinine	HMDB0000562	glutamine	HMDB0000641	met-d-Creatinine	GCST90200419	2:176734544-177234544	0.35803294058311	0.371534002382674	0.335215761634742
MR-PCA	creatinine	HMDB0000562	glutamine	HMDB0000641	met-d-Creatinine	GCST90200419	2:211293055-211793055	-0.400144562407747	0.315232349681814	0.204311308088988
MR-PCA	creatinine	HMDB0000562	glutamine	HMDB0000641	met-d-Creatinine	GCST90200419	2:217394852-217894852	0.0644926177335106	0.37137625750333	0.862133909268094
MR-PCA	creatinine	HMDB0000562	glutamine	HMDB0000641	met-d-Creatinine	GCST90200419	2:220108198-220608198	-0.656616966710332	0.433730490000896	0.130055661960019
MR-PCA	creatinine	HMDB0000562	glutamine	HMDB0000641	met-d-Creatinine	GCST90200419	3:38187471-38687471	0.0010486322409089	0.388255629206391	0.997845011392484
MR-PCA	creatinine	HMDB0000562	glutamine	HMDB0000641	met-d-Creatinine	GCST90200419	3:141462708-141962708	-0.84487089994682	0.420728089894786	0.0446309434412684
MR-PCA	creatinine	HMDB0000562	glutamine	HMDB0000641	met-d-Creatinine	GCST90200419	3:185024780-185524780	0.0890872619041087	0.481918600295626	0.853339188248191
MR-PCA	creatinine	HMDB0000562	glutamine	HMDB0000641	met-d-Creatinine	GCST90200419	4:76880934-77664144	-0.136748951444604	0.236357495830089	0.562880508370989
MR-PCA	creatinine	HMDB0000562	glutamine	HMDB0000641	met-d-Creatinine	GCST90200419	4:103323863-104102802	-0.978580358901274	0.472584782368447	0.0383870282056746
MR-PCA	creatinine	HMDB0000562	glutamine	HMDB0000641	met-d-Creatinine	GCST90200419	5:39144851-39644851	0.694841415884403	0.381979151026097	0.0689029071697363
MR-PCA	creatinine	HMDB0000562	glutamine	HMDB0000641	met-d-Creatinine	GCST90200419	5:53045546-53835870	0.0640148801423151	0.268597983854924	0.811625378315314
MR-PCA	creatinine	HMDB0000562	glutamine	HMDB0000641	met-d-Creatinine	GCST90200419	5:176565124-177065124	0.101895028485895	0.333019825923613	0.759625310194992
MR-PCA	creatinine	HMDB0000562	glutamine	HMDB0000641	met-d-Creatinine	GCST90200419	6:43556335-44056335	-0.144229901971341	0.30932921657206	0.641024636971929
MR-PCA	creatinine	HMDB0000562	glutamine	HMDB0000641	met-d-Creatinine	GCST90200419	6:108750742-109250742	-0.8486439612104	0.37194093827938	0.0225092307559159
MR-PCA	creatinine	HMDB0000562	glutamine	HMDB0000641	met-d-Creatinine	GCST90200419	6:133547208-134047208	0.198112574617197	0.376719419316866	0.598965376600252
MR-PCA	creatinine	HMDB0000562	glutamine	HMDB0000641	met-d-Creatinine	GCST90200419	6:160418389-160927934	-0.15853305409308	0.269442180899951	0.556280587181587
MR-PCA	creatinine	HMDB0000562	glutamine	HMDB0000641	met-d-Creatinine	GCST90200419	7:1036567-1536567	0.154915781003739	0.292349462536986	0.596181738605965
MR-PCA	creatinine	HMDB0000562	glutamine	HMDB0000641	met-d-Creatinine	GCST90200419	7:25488956-25988956	-0.14244531904855	0.417792126177952	0.733142856172211
MR-PCA	creatinine	HMDB0000562	glutamine	HMDB0000641	met-d-Creatinine	GCST90200419	7:76984640-77791673	0.442737217207293	0.489664972076872	0.36590868721994
MR-PCA	creatinine	HMDB0000562	glutamine	HMDB0000641	met-d-Creatinine	GCST90200419	7:128492221-128992221	0.721025134977774	0.410379612694141	0.078922728902974
MR-PCA	creatinine	HMDB0000562	glutamine	HMDB0000641	met-d-Creatinine	GCST90200419	7:151165041-151665041	0.235896556847029	0.287284025660892	0.411574156734209
MR-PCA	creatinine	HMDB0000562	glutamine	HMDB0000641	met-d-Creatinine	GCST90200419	8:8031142-9250941	-0.549689456544089	0.396454247304285	0.165589937312083
MR-PCA	creatinine	HMDB0000562	glutamine	HMDB0000641	met-d-Creatinine	GCST90200419	8:9759952-10530228	-0.173250637693856	0.491428386024086	0.724429550283731
MR-PCA	creatinine	HMDB0000562	glutamine	HMDB0000641	met-d-Creatinine	GCST90200419	8:10561829-11945872	-0.563267237278977	0.426779071755487	0.186898500685295
MR-PCA	creatinine	HMDB0000562	glutamine	HMDB0000641	met-d-Creatinine	GCST90200419	8:19609539-20109539	-0.33888155958242	0.404976822732951	0.402709225474541
MR-PCA	creatinine	HMDB0000562	glutamine	HMDB0000641	met-d-Creatinine	GCST90200419	8:23527006-24027006	-0.543161239204001	0.426047980376307	0.202350730308194
MR-PCA	creatinine	HMDB0000562	glutamine	HMDB0000641	met-d-Creatinine	GCST90200419	8:30157389-30657389	-0.192073281061142	0.371838058635145	0.605469703683862
MR-PCA	creatinine	HMDB0000562	glutamine	HMDB0000641	met-d-Creatinine	GCST90200419	8:144768354-145268354	0.217550731156244	0.413878653879518	0.599139105421886
MR-PCA	creatinine	HMDB0000562	glutamine	HMDB0000641	met-d-Creatinine	GCST90200419	9:71184707-71684707	-0.747704948231999	0.414559108475721	0.0712917125186984
MR-PCA	creatinine	HMDB0000562	glutamine	HMDB0000641	met-d-Creatinine	GCST90200419	10:52398454-52898454	0.511790778865619	0.410064239473967	0.212003723695718
MR-PCA	creatinine	HMDB0000562	glutamine	HMDB0000641	met-d-Creatinine	GCST90200419	11:1928330-2428330	-0.471452077445587	0.340272200619002	0.165895193308489
MR-PCA	creatinine	HMDB0000562	glutamine	HMDB0000641	met-d-Creatinine	GCST90200419	11:2548804-3048804	-0.1374267930911	0.261603962058407	0.599358100146045
MR-PCA	creatinine	HMDB0000562	glutamine	HMDB0000641	met-d-Creatinine	GCST90200419	11:30504837-31294673	-0.451341547398895	0.238792131577209	0.0587442850195576
MR-PCA	creatinine	HMDB0000562	glutamine	HMDB0000641	met-d-Creatinine	GCST90200419	11:116373213-117240760	0.706970110134043	0.324862697258959	0.029539409733682
MR-PCA	creatinine	HMDB0000562	glutamine	HMDB0000641	met-d-Creatinine	GCST90200419	12:15092463-15592463	-0.326832356789315	0.407491828152945	0.422519016699128
MR-PCA	creatinine	HMDB0000562	glutamine	HMDB0000641	met-d-Creatinine	GCST90200419	15:41118334-41871842	0.0571549862347289	0.4862803540625	0.906436069810128
MR-PCA	creatinine	HMDB0000562	glutamine	HMDB0000641	met-d-Creatinine	GCST90200419	15:45400360-46179051	0.264567100181062	0.277326382029715	0.340087782540779
MR-PCA	creatinine	HMDB0000562	glutamine	HMDB0000641	met-d-Creatinine	GCST90200419	15:53700578-54200578	0.669701841336846	0.460710916063523	0.146049738310143
MR-PCA	creatinine	HMDB0000562	glutamine	HMDB0000641	met-d-Creatinine	GCST90200419	15:76097375-76597375	0.130704556585169	0.418250280578337	0.754658121506408
MR-PCA	creatinine	HMDB0000562	glutamine	HMDB0000641	met-d-Creatinine	GCST90200419	16:20142332-21335139	-0.372793756307472	0.231539914576343	0.107384191335307
MR-PCA	creatinine	HMDB0000562	glutamine	HMDB0000641	met-d-Creatinine	GCST90200419	16:89453424-89953424	0.0663025194641815	0.456759431979923	0.884585721589651
MR-PCA	creatinine	HMDB0000562	glutamine	HMDB0000641	met-d-Creatinine	GCST90200419	17:19176536-19724875	-0.34910644956411	0.3077944697398	0.256702540870164
MR-PCA	creatinine	HMDB0000562	glutamine	HMDB0000641	met-d-Creatinine	GCST90200419	17:37200083-37954217	0.128880947273303	0.380455639710845	0.734794903611737
MR-PCA	creatinine	HMDB0000562	glutamine	HMDB0000641	met-d-Creatinine	GCST90200419	17:58690466-59700441	-0.15842764128077	0.31018586522791	0.609525648990662
MR-PCA	creatinine	HMDB0000562	glutamine	HMDB0000641	met-d-Creatinine	GCST90200419	18:76910235-77410235	0.117147163719458	0.347041580834863	0.735695207508037
MR-PCA	creatinine	HMDB0000562	glutamine	HMDB0000641	met-d-Creatinine	GCST90200419	19:32940263-33709298	0.300184630648988	0.350145955421637	0.391272002911936
MR-PCA	creatinine	HMDB0000562	glutamine	HMDB0000641	met-d-Creatinine	GCST90200419	19:45162079-45662079	-0.28098675332595	0.399311882065525	0.481633687805741
MR-PCA	creatinine	HMDB0000562	glutamine	HMDB0000641	met-d-Creatinine	GCST90200419	20:32653904-33537782	-0.0740088948897935	0.455827035961504	0.871020956289897
MR-PCA	creatinine	HMDB0000562	glutamine	HMDB0000641	met-d-Creatinine	GCST90200419	22:38345240-38845240	0.132665215761115	0.512316156647807	0.795672392858513
MR-PCA	4-hydroxyphenylpyruvate	HMDB0000707	sphingosine 1-phosphate	HMDB0000277	GCST90200300	GCST90199657	11:63046797-63546797	-0.0426495537811706	0.0969940659041007	0.660144970330273
MR-PCA	4-hydroxyphenylpyruvate	HMDB0000707	sphingosine 1-phosphate	HMDB0000277	GCST90200300	GCST90199657	12:122051275-122551275	0.0228636642014968	0.107312246415837	0.831282220736657
MR-PCA	5-oxoproline	HMDB0000267	glutamine	HMDB0000641	M01494	bioa_006	8:144903138-145403138	-4.98203117112021e-05	0.0143134695835419	0.997222841252196
MR-PCA	s-1-pyrroline-5-carboxylate	HMDB0001301	leucine	HMDB0000687	GCST90200381	GCST90200389	1:18949448-19449448	-0.0586608442540324	0.0788238177300868	0.456754267124026
MR-PCA	s-1-pyrroline-5-carboxylate	HMDB0001301	leucine	HMDB0000687	GCST90200381	GCST90200389	8:144432748-145014955	0.0105846722271342	0.0411239707267797	0.796881974954
MR-PCA	tryptophan	HMDB0000929	alpha-ketoglutarate	HMDB0000208	M00054	GCST90200455	3:189559163-190059163	0.139473013748369	0.160065676495631	0.38356380549831
MR-PCA	tryptophan	HMDB0000929	alpha-ketoglutarate	HMDB0000208	M00054	GCST90200455	5:153760041-154260041	0.0213184841695718	0.14316216761859	0.881623516057604
MR-PCA	tryptophan	HMDB0000929	alpha-ketoglutarate	HMDB0000208	M00054	GCST90200455	6:111281159-111781159	0.0503418622101678	0.143089169781562	0.72497205032608
MR-PCA	tryptophan	HMDB0000929	alpha-ketoglutarate	HMDB0000208	M00054	GCST90200455	6:125293311-125793311	-0.0676521698221073	0.16787927092194	0.686962143477956
MR-PCA	tryptophan	HMDB0000929	alpha-ketoglutarate	HMDB0000208	M00054	GCST90200455	7:14057409-14557409	0.0949556231006188	0.0981086685057545	0.333113442303149
MR-PCA	tryptophan	HMDB0000929	alpha-ketoglutarate	HMDB0000208	M00054	GCST90200455	11:116404435-116904435	0.0119412028241863	0.117540290522296	0.919080194509938
MR-PCA	tryptophan	HMDB0000929	alpha-ketoglutarate	HMDB0000208	M00054	GCST90200455	16:53794515-54294515	0.356763161978122	0.170263307688666	0.0361388785422865
MR-PCA	myo-inositol	HMDB0000211	glutamine	HMDB0000641	GCST90200401	bioa_006	16:24676314-25176314	-0.0084005993375797	0.0430675349476015	0.845348776239912
MR-PCA	1-stearoyl-2-oleoyl-gps (18:0/18:1)	HMDB0010163	kynurenate	HMDB0000715	GCST90199652	GCST90200454	3:56598999-57098999	0.0834741111594662	0.100115646825969	0.404406728762543
MR-PCA	glutamate	HMDB0000148	aspartate	HMDB0000191	bioa_007	GCST90200370	12:121174861-121674861	0.270811307654261	0.26421598166702	0.305381177695976
MR-PCA	4-acetamidobutanoate	HMDB0003681	n6,n6,n6-trimethyllysine	HMDB0001325	GCST90200311	GCST90200344	8:18005709-18505709	-0.0708368500831097	0.0581949407574493	0.223515265681531
MR-PCA	4-acetamidobutanoate	HMDB0003681	n6,n6,n6-trimethyllysine	HMDB0001325	GCST90200311	GCST90200344	22:50435332-50935332	-0.0203402539047431	0.113500363612573	0.85777382376285
MR-PCA	serine	HMDB0000187	sulfate*	HMDB01448	bioa_018	GCST90199896	1:11610843-12110843	-0.291494002541919	0.288370545777675	0.312097131658428
MR-PCA	serine	HMDB0000187	sulfate*	HMDB01448	bioa_018	GCST90199896	1:119427250-120522606	-0.0564446605201019	0.0859522048451264	0.511374974770754
MR-PCA	serine	HMDB0000187	sulfate*	HMDB01448	bioa_018	GCST90199896	2:27480940-27980940	0.159705007128431	0.289934556457334	0.581749376401723
MR-PCA	serine	HMDB0000187	sulfate*	HMDB01448	bioa_018	GCST90199896	2:211315692-212076215	0.0116823190851914	0.113660550002354	0.918135569503051
MR-PCA	serine	HMDB0000187	sulfate*	HMDB01448	bioa_018	GCST90199896	3:125660381-126160381	0.192187548580836	0.204619909419592	0.347606671181728
MR-PCA	serine	HMDB0000187	sulfate*	HMDB01448	bioa_018	GCST90199896	7:55551853-56922308	-0.0214949519786854	0.118568815992412	0.856142527685599
MR-PCA	serine	HMDB0000187	sulfate*	HMDB01448	bioa_018	GCST90199896	8:126232621-126732621	0.106332191792132	0.293970874666308	0.717568787212862
MR-PCA	serine	HMDB0000187	sulfate*	HMDB01448	bioa_018	GCST90199896	10:65065800-65565800	-0.668888468677548	0.344876863855242	0.0524405581672498
MR-PCA	tryptophan	HMDB0000929	hypotaurine	HMDB0000965	GCST90200441	GCST90200379	4:156527528-157027528	-0.164773436623554	0.0904670753020538	0.0685516067181033
MR-PCA	tryptophan	HMDB0000929	hypotaurine	HMDB0000965	GCST90200441	GCST90200379	6:111301079-112053797	-0.123671867880653	0.0983190907491798	0.208441595861824
MR-PCA	isoursodeoxycholate	HMDB0000686	acetoacetate	HMDB0000060	GCST90199892	met-d-Acetoacetate	5:35715970-36215970	-0.0021832219281799	0.0326112281067123	0.946623944193947
MR-PCA	phosphoethanolamine	HMDB0000224	histidine	HMDB0000177	GCST90200281	GCST90200377	1:21573292-22073292	0.0019106942468011	0.0785060655225079	0.980582864057509
MR-PCA	phosphoethanolamine	HMDB0000224	histidine	HMDB0000177	GCST90200281	GCST90200377	1:27206842-27706842	-0.0392809418716614	0.120733575696196	0.744914481610116
MR-PCA	betaine	HMDB0000043	glycine	HMDB0000123	M03141	GCST90200707	2:211337631-211837631	-2.62517450663344	0.0877297444701622	9.75722702261536e-197
MR-PCA	betaine	HMDB0000043	glycine	HMDB0000123	M03141	GCST90200707	5:78095798-78666416	-0.135747812026718	0.0877622594027365	0.121919315755921
MR-PCA	betaine	HMDB0000043	glycine	HMDB0000123	M03141	GCST90200707	12:30349-530349	0.405562810507056	0.146659910057243	0.0056865519995182
MR-PCA	biliverdin	HMDB0001008	creatine	HMDB0000064	GCST90200706	GCST90200323	2:233898737-234978158	0.0097176465625947	0.0266467518608934	0.715347233185423
MR-PCA	biliverdin	HMDB0001008	creatine	HMDB0000064	GCST90200706	GCST90200323	12:21102315-21602315	-0.029777892940183	0.107606622238111	0.781988059802581
MR-PCA	5-oxoproline	HMDB0000267	uridine	HMDB0000296	M01494	M00606	8:144903138-145403138	-0.0317284911042196	0.048854659018231	0.516049766108922
MR-PCA	creatinine	HMDB0000562	citrate	HMDB0000094	bioa_026	M01564	1:109627506-110127506	1.12366757324694	0.422955633357932	0.0078908886462437
MR-PCA	creatinine	HMDB0000562	citrate	HMDB0000094	bioa_026	M01564	2:27480940-27980940	0.642474873106735	0.424148799260275	0.129838427088727
MR-PCA	creatinine	HMDB0000562	citrate	HMDB0000094	bioa_026	M01564	2:73467567-73967567	-0.0875142653868803	0.619463260597072	0.887653217332759
MR-PCA	creatinine	HMDB0000562	citrate	HMDB0000094	bioa_026	M01564	2:121056440-121556440	1.36181070331989	0.484761482863472	0.0049658817083077
MR-PCA	creatinine	HMDB0000562	citrate	HMDB0000094	bioa_026	M01564	2:211315692-211815692	-0.834413045606066	0.383612246586726	0.0296190987969706
MR-PCA	creatinine	HMDB0000562	citrate	HMDB0000094	bioa_026	M01564	2:217404869-217904869	-0.33944217309361	0.480157553582784	0.479604292841015
MR-PCA	creatinine	HMDB0000562	citrate	HMDB0000094	bioa_026	M01564	4:77118847-77618847	-0.0461633897053193	0.330890801029292	0.889045210422052
MR-PCA	creatinine	HMDB0000562	citrate	HMDB0000094	bioa_026	M01564	5:39171736-39671736	0.204081626883896	0.485958441629363	0.674516900224912
MR-PCA	creatinine	HMDB0000562	citrate	HMDB0000094	bioa_026	M01564	5:67795622-68295622	-0.186902196772238	0.41270824378261	0.650644074127504
MR-PCA	creatinine	HMDB0000562	citrate	HMDB0000094	bioa_026	M01564	5:176567143-177067143	0.366898225916344	0.388415346767726	0.344861694647106
MR-PCA	creatinine	HMDB0000562	citrate	HMDB0000094	bioa_026	M01564	6:6868990-7368990	-0.729899075487493	0.4620791909153	0.114199101553634
MR-PCA	creatinine	HMDB0000562	citrate	HMDB0000094	bioa_026	M01564	6:43564625-44064625	0.47781797362183	0.386290466920039	0.216109508984806
MR-PCA	creatinine	HMDB0000562	citrate	HMDB0000094	bioa_026	M01564	6:160442375-160942375	0.260923749190576	0.300860575674297	0.385800648878825
MR-PCA	creatinine	HMDB0000562	citrate	HMDB0000094	bioa_026	M01564	7:77297198-77797198	-0.481834306954233	0.529264070490183	0.362619270343345
MR-PCA	creatinine	HMDB0000562	citrate	HMDB0000094	bioa_026	M01564	7:151157801-151657801	0.297387932061152	0.417761417646351	0.476551044996243
MR-PCA	creatinine	HMDB0000562	citrate	HMDB0000094	bioa_026	M01564	8:23501151-24001151	0.190509787771577	0.54765276927731	0.727940807396973
MR-PCA	creatinine	HMDB0000562	citrate	HMDB0000094	bioa_026	M01564	11:30518678-31018678	0.759543643398017	0.569217871605613	0.18208470312225
MR-PCA	creatinine	HMDB0000562	citrate	HMDB0000094	bioa_026	M01564	15:45399813-46200138	-0.488504834367301	0.260703647411342	0.0609588744504774
MR-PCA	creatinine	HMDB0000562	citrate	HMDB0000094	bioa_026	M01564	15:75279182-75779182	-0.352680698034898	0.541100490868218	0.514540458317248
MR-PCA	creatinine	HMDB0000562	citrate	HMDB0000094	bioa_026	M01564	15:75910951-76410951	0.246818295519944	0.455556828023172	0.587959911837063
MR-PCA	creatinine	HMDB0000562	citrate	HMDB0000094	bioa_026	M01564	16:20117645-20617645	0.407630172927684	0.4164193327947	0.327632610382947
MR-PCA	creatinine	HMDB0000562	citrate	HMDB0000094	bioa_026	M01564	17:37370347-37870347	-0.0923617680419943	0.512739717744476	0.857047506184309
MR-PCA	creatinine	HMDB0000562	citrate	HMDB0000094	bioa_026	M01564	17:58724447-59700441	0.55115516186856	0.30642797843585	0.0720748487467852
MR-PCA	creatinine	HMDB0000562	citrate	HMDB0000094	bioa_026	M01564	19:33119611-33619611	-0.413224486135239	0.453606477476543	0.362308168337557
MR-PCA	creatinine	HMDB0000562	citrate	HMDB0000094	bioa_026	M01564	22:40650077-41150077	0.139605094790564	0.4403961652188	0.75124444578814
MR-PCA	5-oxoproline	HMDB0000267	tryptophan	HMDB0000929	M01494	M00054	8:144903138-145403138	-0.0299887845282574	0.0488518466909017	0.539299864167785
MR-PCA	dimethylglycine	HMDB0000092	arginine	HMDB0000517	GCST90200424	bioa_002	5:78080227-78832833	0.0351993675296605	0.0235608718958425	0.135181999068153
MR-PCA	dimethylglycine	HMDB0000092	arginine	HMDB0000517	GCST90200424	bioa_002	10:103976834-104737382	0.110378788959733	0.0792399429741238	0.163629146725857
MR-PCA	dimethylglycine	HMDB0000092	arginine	HMDB0000517	GCST90200424	bioa_002	15:76242337-76742337	0.0195111701269867	0.0638944446196645	0.760087662426992
MR-PCA	1-methylnicotinamide	HMDB0000699	alanine	HMDB0000161	GCST90200406	met-d-Ala	6:160317928-160817928	-0.0633893669880576	0.0228458267734926	0.0055259703101781
MR-PCA	arachidonate (20:4n6)	HMDB0001043	cysteine	HMDB0000574	GCST90200358	GCST90200439	11:61052244-62029047	-0.0158841354436481	0.0488108790832868	0.74486168322596
MR-PCA	3-(4-hydroxyphenyl)lactate	HMDB0000755	phenylethylamine	HMDB0012275	GCST90200371	bioa_015	6:111301079-111801079	0.0010826566884641	0.125447794636122	0.99311407318448
MR-PCA	3-(4-hydroxyphenyl)lactate	HMDB0000755	phenylethylamine	HMDB0012275	GCST90200371	bioa_015	17:79941425-80441425	-0.0034123834227272	0.0917195343758131	0.970321915791781
MR-PCA	citrulline	HMDB0000904	n6,n6,n6-trimethyllysine	HMDB0001325	M02132	GCST90200344	10:97115163-97871266	0.0302211122582655	0.122356347293321	0.804913951580341
MR-PCA	3-methyl-2-oxobutyrate	HMDB0000019	1-(1-enyl-stearoyl)-2-arachidonoyl-gpe (p-18:0/20:4)*	HMDB0005779	GCST90199677	GCST90200058	4:88953670-89453670	0.160088876327052	0.0883463394043172	0.0699769111557221
MR-PCA	7-methylxanthine	HMDB0001991	valine	HMDB0000883	M34390	M01649	5:168189476-168689476	0.272651398773456	0.104913148124814	0.0093542184421449
MR-PCA	taurine	HMDB0000251	orotidine	HMDB0000788	bioa_034	GCST90200681	19:54074995-54574995	0.0073950750373018	0.106668221389561	0.944728683452768
MR-PCA	4-methyl-2-oxopentanoate	HMDB0000695	3-hydroxybutyrate (bhba)	HMDB0000011	M22116	M00542	4:88976422-89476422	0.110350624543197	0.147910884990883	0.455630233058171
MR-PCA	4-methyl-2-oxopentanoate	HMDB0000695	3-hydroxybutyrate (bhba)	HMDB0000011	M22116	M00542	13:48209901-48709901	0.214249671038363	0.182291260185574	0.239868674822615
MR-PCA	isoleucine	HMDB0000172	methionine	HMDB0000696	bioa_010	M01302	2:27480940-27980940	-0.316523719957575	0.367232809025323	0.388733914342646
MR-PCA	isoleucine	HMDB0000172	methionine	HMDB0000696	bioa_010	M01302	4:88976422-89476422	0.0350444539778803	0.230766907097231	0.879296703275474
MR-PCA	isoleucine	HMDB0000172	methionine	HMDB0000696	bioa_010	M01302	12:56615040-57115040	1.85527559202134	0.551282763814307	0.000764385068293
MR-PCA	isoleucine	HMDB0000172	methionine	HMDB0000696	bioa_010	M01302	16:70059237-70559237	-0.0073602990236151	0.341579353858371	0.982808637398518
MR-PCA	1-methylxanthine	HMDB0010738	phenylalanine	HMDB0000159	GCST90199763	met-d-Phe	8:18005709-18505709	0.0050467803088962	0.0143771646813	0.725567710533508
MR-PCA	1-methylxanthine	HMDB0010738	phenylalanine	HMDB0000159	GCST90199763	met-d-Phe	15:74275585-74775585	0.0459029919621371	0.0248896846944462	0.0651455969819076
MR-PCA	1-methylxanthine	HMDB0010738	phenylalanine	HMDB0000159	GCST90199763	met-d-Phe	15:74777880-75599999	0.0636424720904848	0.0252722719522214	0.011793198024644
MR-PCA	4-methyl-2-oxopentanoate	HMDB0000695	2-oxoarginine*	HMDB0004225	GCST90199655	GCST90199903	4:88953670-89453670	-0.0763940760466148	0.0989895950784014	0.440269356540664
MR-PCA	phosphate	HMDB0001429	serine	HMDB0000187	GCST90200393	bioa_018	1:21570042-22070042	-0.0534124741334671	0.0525049437766166	0.309018029602132
MR-PCA	1-(1-enyl-stearoyl)-2-arachidonoyl-gpe (p-18:0/20:4)*	HMDB0005779	4-acetamidobutanoate	HMDB0003681	GCST90200058	M01558	11:61307803-62000560	-0.023930007618438	0.0627063407956197	0.702743083391558
MR-PCA	glycine	HMDB0000123	3,7-dimethylurate	HMDB0001982	M32338	GCST90199755	2:211289363-212090389	-0.0110313481228103	0.0444232224541055	0.803883803749207
MR-PCA	ornithine	HMDB0000214	lactate	HMDB0000190	GCST90200404	met-d-Lactate	6:131644358-132144358	0.0295478888089297	0.0284890842059629	0.299658839137607
MR-PCA	ornithine	HMDB0000214	lactate	HMDB0000190	GCST90200404	met-d-Lactate	6:161178041-161678041	0.0313539293016795	0.0264017870492992	0.235003474277359
MR-PCA	citrulline	HMDB0000904	alpha-tocopherol	HMDB0001893	bioa_005	M01561	2:211099261-211599261	0.276854691810347	0.174844053976882	0.113321703167972
MR-PCA	citrulline	HMDB0000904	alpha-tocopherol	HMDB0001893	bioa_005	M01561	8:10310878-10810878	-0.221511910549329	0.239235223318861	0.354489223909794
MR-PCA	citrulline	HMDB0000904	alpha-tocopherol	HMDB0001893	bioa_005	M01561	8:11437159-11937159	-0.0007822148482716	0.28669283016718	0.997823048536091
MR-PCA	citrulline	HMDB0000904	alpha-tocopherol	HMDB0001893	bioa_005	M01561	9:133044244-133627617	-0.0787068167242018	0.127427267165208	0.536799014286558
MR-PCA	citrulline	HMDB0000904	alpha-tocopherol	HMDB0001893	bioa_005	M01561	9:135893372-136393372	-0.231168405566508	0.28458660248248	0.416622114221893
MR-PCA	citrulline	HMDB0000904	alpha-tocopherol	HMDB0001893	bioa_005	M01561	10:97138579-97638579	-0.093050754965496	0.291210081158486	0.7493236105186
MR-PCA	citrulline	HMDB0000904	alpha-tocopherol	HMDB0001893	bioa_005	M01561	17:9542768-10042768	-0.481575322424592	0.220945582304494	0.0292863420235457
MR-PCA	tryptophan	HMDB0000929	threonine	HMDB0000167	bioa_020	GCST90200432	4:156560755-157060755	-0.140027811843168	0.14398523732078	0.330794375952995
MR-PCA	tryptophan	HMDB0000929	threonine	HMDB0000167	bioa_020	GCST90200432	6:111336667-112095774	-0.275556664455345	0.168889748576433	0.10276858284394
MR-PCA	4-acetamidobutanoate	HMDB0003681	eicosapentaenoate (epa; 20:5n3)	HMDB0001999	M01558	M18467	8:18010431-18510431	0.0798047825745982	0.0626096714988167	0.202436744191199
MR-PCA	4-acetamidobutanoate	HMDB0003681	eicosapentaenoate (epa; 20:5n3)	HMDB0001999	M01558	M18467	18:22536478-23036478	0.0285117125412963	0.159592596231358	0.858210094978509
MR-PCA	creatine	HMDB0000064	tryptophan	HMDB0000929	GCST90200323	GCST90200441	2:211290507-211790507	-0.0025744382553196	0.0732643597951247	0.971968882241094
MR-PCA	creatine	HMDB0000064	tryptophan	HMDB0000929	GCST90200323	GCST90200441	15:45404327-45904327	0.15745976165288	0.113734862314636	0.166221968460128
MR-PCA	valine	HMDB0000883	cystine	HMDB0000192	bioa_022	M31454	2:27492603-27992603	-1.98102603483503	1.04133146971022	0.0571192515018804
MR-PCA	valine	HMDB0000883	cystine	HMDB0000192	bioa_022	M31454	2:64958074-65458074	0.270325044238344	0.434409929799486	0.533757114350864
MR-PCA	valine	HMDB0000883	cystine	HMDB0000192	bioa_022	M31454	2:211173777-211673777	0.02477114516149	1.00246659319922	0.980286123001104
MR-PCA	valine	HMDB0000883	cystine	HMDB0000192	bioa_022	M31454	4:88972827-89472827	-0.286011746277136	0.306579446265282	0.350865234414402
MR-PCA	valine	HMDB0000883	cystine	HMDB0000192	bioa_022	M31454	11:116381707-116882500	-0.399336682528905	0.573945385130233	0.486569931047303
MR-PCA	valine	HMDB0000883	cystine	HMDB0000192	bioa_022	M31454	12:56615040-57115040	-0.694527999285836	1.04829518417154	0.507631009402197
MR-PCA	valine	HMDB0000883	cystine	HMDB0000192	bioa_022	M31454	16:70059237-70559237	-0.510642043524029	0.66099509123328	0.439797445763021
MR-PCA	valine	HMDB0000883	cystine	HMDB0000192	bioa_022	M31454	17:6883609-7383609	0.730729698231464	0.64617490571695	0.258116402940263
MR-PCA	valine	HMDB0000883	cystine	HMDB0000192	bioa_022	M31454	17:40470632-40970632	-0.235454061092228	1.22963288728232	0.84814702808886
MR-PCA	valine	HMDB0000883	cystine	HMDB0000192	bioa_022	M31454	19:49114511-49614511	0.0834804346787735	0.867074117517096	0.923299533498981
MR-PCA	3-(4-hydroxyphenyl)lactate	HMDB0000755	choline	HMDB0000097	GCST90200371	M15506	6:111301079-111801079	-0.0797818502076402	0.154381433902187	0.605306971758821
MR-PCA	3-(4-hydroxyphenyl)lactate	HMDB0000755	choline	HMDB0000097	GCST90200371	M15506	17:79941425-80441425	0.0534891720112415	0.113164502822173	0.636450483891259
MR-PCA	glutamine	HMDB0000641	serine	HMDB0000187	M00053	M32315	12:56615040-57115040	-0.19903430088649	0.110170021348865	0.070823054518268
MR-PCA	inosine	HMDB0000195	glycine	HMDB0000123	M01123	GCST90200707	6:85876680-86677325	-0.0264769491610442	0.0680093360243968	0.697044288800401
MR-PCA	glutamate	HMDB0000148	3-hydroxybutyrate (bhba)	HMDB0000011	bioa_007	M00542	12:121174861-121674861	0.541695529625926	0.276705682461999	0.0502699713462035
MR-PCA	3-methyl-2-oxovalerate	HMDB0000491	inosine 5'-monophosphate (imp)	HMDB0000175	M15676	GCST90200395	4:88976422-89476422	0.0761642896369239	0.168632109879958	0.651514319305845
MR-PCA	alpha-ketoglutaramate*	HMDB0001552	arachidonate (20:4n6)	HMDB0001043	GCST90199885	GCST90200358	3:99879368-100379368	0.029907513378653	0.0672744043243419	0.656637714603814
MR-PCA	hypoxanthine	HMDB0000157	alpha-ketoglutaramate*	HMDB0001552	M03127	GCST90199885	6:16038192-16538192	-0.273073924543938	0.109572649956975	0.0126964425039232
MR-PCA	n-formylanthranilic acid	HMDB0004089	caffeine	HMDB0001847	GCST90199960	M00569	2:143548189-144048189	0.0307125285094501	0.115376297181072	0.79008946689186
MR-PCA	n-formylanthranilic acid	HMDB0004089	caffeine	HMDB0001847	GCST90199960	M00569	17:75643177-76448530	0.0860374079459372	0.0543753164451176	0.113583850506578
MR-PCA	histidine	HMDB0000177	aspartate	HMDB0000191	M00059	bioa_004	4:9731889-10602550	-0.0159850839197888	0.0651523000170841	0.806185830979254
MR-PCA	alpha-ketoglutarate	HMDB0000208	2-hydroxyglutarate	HMDB0059655	GCST90200455	M37253	20:44931392-45517926	0.238874703580176	0.109597025693274	0.0292891378296
MR-PCA	histidine	HMDB0000177	arginine	HMDB0000517	met-d-His	M01638	1:168963261-169463261	-0.699919824605644	0.627533838297687	0.264700495517338
MR-PCA	histidine	HMDB0000177	arginine	HMDB0000517	met-d-His	M01638	2:27491237-27991237	0.902397553309565	0.48368339910345	0.0620864072659492
MR-PCA	histidine	HMDB0000177	arginine	HMDB0000517	met-d-His	M01638	2:211290507-212074453	1.26915731634218	0.343925173147616	0.0002240659190429
MR-PCA	histidine	HMDB0000177	arginine	HMDB0000517	met-d-His	M01638	3:148408762-149190142	-0.0114128243002003	0.300050641115732	0.969658718221398
MR-PCA	histidine	HMDB0000177	arginine	HMDB0000517	met-d-His	M01638	8:145389726-145889726	0.297810147840697	0.561810008441327	0.59604918597879
MR-PCA	histidine	HMDB0000177	arginine	HMDB0000517	met-d-His	M01638	12:46932531-47432531	2.15166353917022	0.652471764261075	0.0009747628606069
MR-PCA	histidine	HMDB0000177	arginine	HMDB0000517	met-d-His	M01638	12:56610020-57110020	0.596886545458367	0.377259666887699	0.113612207811396
MR-PCA	histidine	HMDB0000177	arginine	HMDB0000517	met-d-His	M01638	12:95659569-96755187	0.0722043964773276	0.171120358836915	0.67306082632046
MR-PCA	histidine	HMDB0000177	arginine	HMDB0000517	met-d-His	M01638	14:21241151-21765620	-0.361558254623173	0.325473606113486	0.266625117397702
MR-PCA	histidine	HMDB0000177	arginine	HMDB0000517	met-d-His	M01638	14:94599201-95099201	-0.14884072069394	0.533442449812624	0.780230039707316
MR-PCA	histidine	HMDB0000177	arginine	HMDB0000517	met-d-His	M01638	15:43028726-45092210	-0.6292970239641	0.526137184012198	0.2316691528883
MR-PCA	histidine	HMDB0000177	arginine	HMDB0000517	met-d-His	M01638	20:38915692-39415692	0.243779384059512	0.604799696412263	0.686893359726458
MR-PCA	bilirubin (z,z)	HMDB0000054	2-oxoarginine*	HMDB0004225	GCST90200704	GCST90199903	2:233988949-235124783	0.030621181561456	0.0225189682912982	0.17389479000806
MR-PCA	bilirubin (z,z)	HMDB0000054	2-oxoarginine*	HMDB0004225	GCST90200704	GCST90199903	12:21093886-21593886	-0.142820328351434	0.0991640828529277	0.149798797963761
MR-PCA	citrulline	HMDB0000904	ornithine	HMDB0000214	bioa_005	bioa_014	2:211099261-211599261	-0.0310856469631164	0.084819545040389	0.713998313014928
MR-PCA	citrulline	HMDB0000904	ornithine	HMDB0000214	bioa_005	bioa_014	8:10310878-10810878	0.195526785178751	0.116064565022377	0.092058421021465
MR-PCA	citrulline	HMDB0000904	ornithine	HMDB0000214	bioa_005	bioa_014	8:11437159-11937159	0.207227380135026	0.139074384113114	0.136211856951518
MR-PCA	citrulline	HMDB0000904	ornithine	HMDB0000214	bioa_005	bioa_014	9:133044244-133627617	0.0374731545899231	0.0618156968363817	0.544376806069655
MR-PCA	citrulline	HMDB0000904	ornithine	HMDB0000214	bioa_005	bioa_014	9:135893372-136393372	0.884022655304565	0.138016510863404	1.5017738648207501e-10
MR-PCA	citrulline	HMDB0000904	ornithine	HMDB0000214	bioa_005	bioa_014	10:97138579-97638579	0.826604217336965	0.141237964411405	4.840520589487541e-09
MR-PCA	citrulline	HMDB0000904	ornithine	HMDB0000214	bioa_005	bioa_014	17:9542768-10042768	0.380056132500192	0.107197031166519	0.0003920207794155
MR-PCA	betaine	HMDB0000043	paraxanthine	HMDB0001860	M03141	M18254	2:211337631-211837631	0.0655065959328613	0.0999007202430942	0.512006258565309
MR-PCA	betaine	HMDB0000043	paraxanthine	HMDB0001860	M03141	M18254	5:78095798-78666416	0.0449279132213189	0.0893195323087125	0.614962788631378
MR-PCA	betaine	HMDB0000043	paraxanthine	HMDB0001860	M03141	M18254	12:30349-530349	0.0624587657097144	0.137829288640371	0.650433296739242
MR-PCA	betaine	HMDB0000043	paraxanthine	HMDB0001860	M03141	M18254	21:44237404-44737404	-0.0101033219748733	0.116539182481095	0.93091424042236
MR-PCA	choline phosphate	HMDB0001565	phenylalanine	HMDB0000159	GCST90200363	bioa_016	1:21573292-22142120	0.0441094148564874	0.0211585633336016	0.037095862951188
MR-PCA	choline phosphate	HMDB0001565	phenylalanine	HMDB0000159	GCST90200363	bioa_016	22:24245541-24745541	-0.0472325615459398	0.0468740048414377	0.313622817917542
MR-PCA	alpha-ketoglutarate	HMDB0000208	1,7-dimethylurate	HMDB0011103	GCST90200455	GCST90199756	20:44931392-45517926	-0.0558261994654664	0.0744591130876645	0.453401408934572
MR-PCA	glucose	HMDB0000122	5-acetylamino-6-formylamino-3-methyluracil	HMDB0011105	met-d-Glucose	GCST90200680	2:165251927-165751927	-0.0705887986268412	0.462085890403832	0.878586590464414
MR-PCA	glucose	HMDB0000122	5-acetylamino-6-formylamino-3-methyluracil	HMDB0011105	met-d-Glucose	GCST90200680	2:169498833-170056652	0.0841651720317876	0.161596410247479	0.602481263294164
MR-PCA	glucose	HMDB0000122	5-acetylamino-6-formylamino-3-methyluracil	HMDB0011105	met-d-Glucose	GCST90200680	3:122819058-123319058	-0.216736744925778	0.401265187380155	0.589105012585429
MR-PCA	glucose	HMDB0000122	5-acetylamino-6-formylamino-3-methyluracil	HMDB0011105	met-d-Glucose	GCST90200680	3:151951767-152451767	0.295935618450353	0.484579381349221	0.541394120047755
MR-PCA	glucose	HMDB0000122	5-acetylamino-6-formylamino-3-methyluracil	HMDB0011105	met-d-Glucose	GCST90200680	3:170377909-170877909	0.221624143712736	0.369579243055648	0.548728784476985
MR-PCA	glucose	HMDB0000122	5-acetylamino-6-formylamino-3-methyluracil	HMDB0011105	met-d-Glucose	GCST90200680	4:185468314-185968314	-0.26666373546613	0.434621127608337	0.539509778225277
MR-PCA	glucose	HMDB0000122	5-acetylamino-6-formylamino-3-methyluracil	HMDB0011105	met-d-Glucose	GCST90200680	5:95479406-95979406	-0.565337972006746	0.521031587096038	0.27790575962214
MR-PCA	glucose	HMDB0000122	5-acetylamino-6-formylamino-3-methyluracil	HMDB0011105	met-d-Glucose	GCST90200680	6:7000270-7500270	-0.207944969290308	0.416771884961159	0.6178202928604
MR-PCA	glucose	HMDB0000122	5-acetylamino-6-formylamino-3-methyluracil	HMDB0011105	met-d-Glucose	GCST90200680	7:14801789-15301789	0.0535293730252987	0.331411382575963	0.871684320239184
MR-PCA	glucose	HMDB0000122	5-acetylamino-6-formylamino-3-methyluracil	HMDB0011105	met-d-Glucose	GCST90200680	7:43935955-44473721	0.0008936436625462	0.236942142529086	0.996990730381825
MR-PCA	glucose	HMDB0000122	5-acetylamino-6-formylamino-3-methyluracil	HMDB0011105	met-d-Glucose	GCST90200680	8:117934783-118434783	0.0582665525466302	0.430565611001367	0.89235444005221
MR-PCA	glucose	HMDB0000122	5-acetylamino-6-formylamino-3-methyluracil	HMDB0011105	met-d-Glucose	GCST90200680	9:21884068-22384068	-0.199037110639507	0.327553956257557	0.543421759727946
MR-PCA	glucose	HMDB0000122	5-acetylamino-6-formylamino-3-methyluracil	HMDB0011105	met-d-Glucose	GCST90200680	10:2888477-3388477	0.101283723623364	0.293003574576901	0.729587710703651
MR-PCA	glucose	HMDB0000122	5-acetylamino-6-formylamino-3-methyluracil	HMDB0011105	met-d-Glucose	GCST90200680	10:112762852-113262852	0.276279580089248	0.370790147539557	0.456205007059574
MR-PCA	glucose	HMDB0000122	5-acetylamino-6-formylamino-3-methyluracil	HMDB0011105	met-d-Glucose	GCST90200680	10:114504071-115004071	0.984261290420344	0.428822665116638	0.0217179907438966
MR-PCA	glucose	HMDB0000122	5-acetylamino-6-formylamino-3-methyluracil	HMDB0011105	met-d-Glucose	GCST90200680	12:4134844-4634844	-0.269067183503081	0.289179647326119	0.352138175386561
MR-PCA	glucose	HMDB0000122	5-acetylamino-6-formylamino-3-methyluracil	HMDB0011105	met-d-Glucose	GCST90200680	12:111682800-112523499	-0.0977455108567291	0.50268308503921	0.845825435072957
MR-PCA	glucose	HMDB0000122	5-acetylamino-6-formylamino-3-methyluracil	HMDB0011105	met-d-Glucose	GCST90200680	12:121166650-121666650	-0.285297352532352	0.501043724451749	0.569080578843849
MR-PCA	glucose	HMDB0000122	5-acetylamino-6-formylamino-3-methyluracil	HMDB0011105	met-d-Glucose	GCST90200680	13:28213465-28721145	0.274558076110621	0.376410246222846	0.465749800446848
MR-PCA	glucose	HMDB0000122	5-acetylamino-6-formylamino-3-methyluracil	HMDB0011105	met-d-Glucose	GCST90200680	17:43272775-44380160	-1.19544810288164	0.713416543420066	0.093803562457975
MR-PCA	glucose	HMDB0000122	5-acetylamino-6-formylamino-3-methyluracil	HMDB0011105	met-d-Glucose	GCST90200680	17:44543627-45043627	-0.409152671973921	0.560784955234276	0.465630395165636
MR-PCA	glucose	HMDB0000122	5-acetylamino-6-formylamino-3-methyluracil	HMDB0011105	met-d-Glucose	GCST90200680	20:22311971-22811971	-0.39138104054335	0.720979928127574	0.587235866616565
MR-PCA	uridine	HMDB0000296	3,7-dimethylurate	HMDB0001982	M00606	GCST90199755	1:20665172-21165172	-0.0427899270094577	0.159308418446098	0.788239030114697
MR-PCA	uridine	HMDB0000296	3,7-dimethylurate	HMDB0001982	M00606	GCST90199755	7:47852911-48352911	-0.0627578392831259	0.158490010705989	0.692124600879489
MR-PCA	uridine	HMDB0000296	3,7-dimethylurate	HMDB0001982	M00606	GCST90199755	22:50721752-51221752	-0.078739419298207	0.118402307070523	0.506040309900194
MR-PCA	biliverdin	HMDB0001008	bilirubin (z,z)	HMDB0000054	GCST90200706	GCST90200704	2:233898737-234978158	1.1892164798243	0.0248033575091507	0.0
MR-PCA	biliverdin	HMDB0001008	bilirubin (z,z)	HMDB0000054	GCST90200706	GCST90200704	12:21102315-21602315	0.99081401711939	0.107798850881656	3.880403694940249e-20
MR-PCA	ornithine	HMDB0000214	n-acetylaspartate (naa)	HMDB0000812	bioa_014	GCST90199665	2:219037276-219805573	-0.0734414266423579	0.267891482373495	0.783972285949137
MR-PCA	ornithine	HMDB0000214	n-acetylaspartate (naa)	HMDB0000812	bioa_014	GCST90199665	4:144415809-145209327	0.366871363703421	0.291844295821801	0.208724995627957
MR-PCA	ornithine	HMDB0000214	n-acetylaspartate (naa)	HMDB0000812	bioa_014	GCST90199665	6:131638147-132138147	0.395704229192847	0.237984958387514	0.0963669155075688
MR-PCA	ornithine	HMDB0000214	n-acetylaspartate (naa)	HMDB0000812	bioa_014	GCST90199665	10:97138162-97638162	-0.0926446892760285	0.288042650343511	0.747728984959557
MR-PCA	ornithine	HMDB0000214	n-acetylaspartate (naa)	HMDB0000812	bioa_014	GCST90199665	12:46964292-47464292	0.138429613304213	0.212567642154735	0.514900493740685
MR-PCA	ornithine	HMDB0000214	n-acetylaspartate (naa)	HMDB0000812	bioa_014	GCST90199665	12:132819894-133319894	0.299950718106337	0.299512321549238	0.316602680565871
MR-PCA	ornithine	HMDB0000214	n-acetylaspartate (naa)	HMDB0000812	bioa_014	GCST90199665	19:12789284-13289284	-0.399662290267075	0.25901790731442	0.122832968561164
MR-PCA	kynurenine	HMDB0000684	glycohyocholate	HMDB0000138	GCST90199636	GCST90199935	1:241463402-241963402	-0.017435282783657	0.0801317296595291	0.827754219368935
MR-PCA	kynurenine	HMDB0000684	glycohyocholate	HMDB0000138	GCST90199636	GCST90199935	8:39554593-40054593	-0.0811186174325234	0.118059288495024	0.492019285605136
MR-PCA	kynurenine	HMDB0000684	glycohyocholate	HMDB0000138	GCST90199636	GCST90199935	12:111809557-113090766	-0.183519387558604	0.142713792842482	0.198468862379376
MR-PCA	kynurenine	HMDB0000684	glycohyocholate	HMDB0000138	GCST90199636	GCST90199935	16:87568373-88128072	-0.0499930331572884	0.0755466202293982	0.508130969403458
MR-PCA	valine	HMDB0000883	glycerophosphoethanolamine	HMDB0000114	met-d-Val	GCST90199808	2:27480940-28253616	0.438729512487847	0.357322836522268	0.219513088256142
MR-PCA	valine	HMDB0000883	glycerophosphoethanolamine	HMDB0000114	met-d-Val	GCST90199808	2:64975088-65475088	-0.142634321411193	0.253739447959875	0.574028079415386
MR-PCA	valine	HMDB0000883	glycerophosphoethanolamine	HMDB0000114	met-d-Val	GCST90199808	2:165251927-165751927	-0.390515233002505	0.407901419179352	0.33837725544121
MR-PCA	valine	HMDB0000883	glycerophosphoethanolamine	HMDB0000114	met-d-Val	GCST90199808	3:135701113-136578270	-0.246365648899981	0.408165467750928	0.546114545306502
MR-PCA	valine	HMDB0000883	glycerophosphoethanolamine	HMDB0000114	met-d-Val	GCST90199808	4:86953335-87453335	0.241499450527893	0.354607940410434	0.495851071809871
MR-PCA	valine	HMDB0000883	glycerophosphoethanolamine	HMDB0000114	met-d-Val	GCST90199808	4:87663610-88163610	0.150293037603002	0.391291111881862	0.700907889505356
MR-PCA	valine	HMDB0000883	glycerophosphoethanolamine	HMDB0000114	met-d-Val	GCST90199808	4:88882515-89510546	-0.0670829837082638	0.12474541646114	0.590743367314301
MR-PCA	valine	HMDB0000883	glycerophosphoethanolamine	HMDB0000114	met-d-Val	GCST90199808	5:55564890-56064890	-0.136708007895103	0.321119693532652	0.670309771758017
MR-PCA	valine	HMDB0000883	glycerophosphoethanolamine	HMDB0000114	met-d-Val	GCST90199808	6:108910874-109410874	-0.488082754157586	0.471661419894083	0.300754878728326
MR-PCA	valine	HMDB0000883	glycerophosphoethanolamine	HMDB0000114	met-d-Val	GCST90199808	12:56199875-57115338	0.321186549250083	0.28284065339585	0.256134810856908
MR-PCA	valine	HMDB0000883	glycerophosphoethanolamine	HMDB0000114	met-d-Val	GCST90199808	12:122278263-122778263	0.338467299265193	0.45340337654348	0.455363195889342
MR-PCA	valine	HMDB0000883	glycerophosphoethanolamine	HMDB0000114	met-d-Val	GCST90199808	14:102468052-102968052	0.497483439898687	0.598504614612798	0.405854610997958
MR-PCA	valine	HMDB0000883	glycerophosphoethanolamine	HMDB0000114	met-d-Val	GCST90199808	16:69315747-70918195	-0.204617640894898	0.231579788819264	0.376926777827837
MR-PCA	valine	HMDB0000883	glycerophosphoethanolamine	HMDB0000114	met-d-Val	GCST90199808	17:6935779-7435779	-0.0189541946643643	0.242518375850981	0.937704196398871
MR-PCA	valine	HMDB0000883	glycerophosphoethanolamine	HMDB0000114	met-d-Val	GCST90199808	17:79384062-79884062	-0.279758776043578	0.440500024759494	0.525367327179546
MR-PCA	valine	HMDB0000883	glycerophosphoethanolamine	HMDB0000114	met-d-Val	GCST90199808	19:49050431-49611255	0.0567105941367548	0.229103874476322	0.804496347460244
MR-PCA	glutamate	HMDB0000148	sphinganine	HMDB0000269	bioa_007	GCST90200374	12:121174861-121674861	0.207549574201635	0.278464667169198	0.456068985588037
MR-PCA	3-methyl-2-oxobutyrate	HMDB0000019	alpha-ketoglutarate	HMDB0000208	GCST90199677	M33453	4:88953670-89453670	-0.0400078857339372	0.136206751214337	0.76896492009157
MR-PCA	cysteinylglycine	HMDB0000078	retinol (vitamin a)	HMDB0000305	GCST90200364	GCST90200405	16:15885043-16385043	-0.0461475227480035	0.0912274959109406	0.612961232032592
MR-PCA	cysteinylglycine	HMDB0000078	retinol (vitamin a)	HMDB0000305	GCST90200364	GCST90200405	16:89076223-90262231	0.0432321688284628	0.064703388764726	0.504031933159839
MR-PCA	cysteinylglycine	HMDB0000078	retinol (vitamin a)	HMDB0000305	GCST90200364	GCST90200405	19:52317323-52817323	0.0961693185874329	0.105350676547243	0.361321669498655
MR-PCA	stearoyl sphingomyelin (d18:1/18:0)	HMDB0001348	3-hydroxybutyrate (bhba)	HMDB0000011	GCST90200335	GCST90200367	8:113373776-113873776	0.387367343925986	0.111006596103247	0.0004837648001457
MR-PCA	stearoyl sphingomyelin (d18:1/18:0)	HMDB0001348	3-hydroxybutyrate (bhba)	HMDB0000011	GCST90200335	GCST90200367	11:61368608-61868608	-0.0406402146631856	0.121728065730953	0.738484692636585
MR-PCA	stearoyl sphingomyelin (d18:1/18:0)	HMDB0001348	3-hydroxybutyrate (bhba)	HMDB0000011	GCST90200335	GCST90200367	14:63982386-64482386	-0.172901434222344	0.10160239685526	0.0888030637717557
MR-PCA	stearoyl sphingomyelin (d18:1/18:0)	HMDB0001348	3-hydroxybutyrate (bhba)	HMDB0000011	GCST90200335	GCST90200367	19:8013648-8513648	0.0335109856730275	0.0565194182024106	0.553240705246812
MR-PCA	stearoyl sphingomyelin (d18:1/18:0)	HMDB0001348	3-hydroxybutyrate (bhba)	HMDB0000011	GCST90200335	GCST90200367	19:45165640-45665640	-0.0458247435809346	0.0892578662481914	0.607673464867042
MR-PCA	asparagine	HMDB0000168	glutamate	HMDB0000148	GCST90200452	GCST90200412	2:211293055-211793055	-0.285662015572339	0.122191209493292	0.0193961789953911
MR-PCA	asparagine	HMDB0000168	glutamate	HMDB0000148	GCST90200452	GCST90200412	7:97139584-97639584	-0.144052292196617	0.111106510530362	0.194794909378859
MR-PCA	asparagine	HMDB0000168	glutamate	HMDB0000148	GCST90200452	GCST90200412	11:61850353-62350353	-0.0419665284348692	0.100459251881025	0.676132269804569
MR-PCA	asparagine	HMDB0000168	glutamate	HMDB0000148	GCST90200452	GCST90200412	14:103842789-104825326	-0.0615530297967511	0.0376498619112025	0.102074074695235
MR-PCA	histidine	HMDB0000177	spermidine	HMDB0001257	met-d-His	GCST90200423	1:168963261-169463261	-0.588758142584893	0.560427063226135	0.293464092674181
MR-PCA	histidine	HMDB0000177	spermidine	HMDB0001257	met-d-His	GCST90200423	2:27491237-27991237	0.0456733203900693	0.503513691058308	0.927723666091808
MR-PCA	histidine	HMDB0000177	spermidine	HMDB0001257	met-d-His	GCST90200423	2:211290507-212074453	-0.580156281965382	0.247411684061166	0.0190320546498508
MR-PCA	histidine	HMDB0000177	spermidine	HMDB0001257	met-d-His	GCST90200423	3:148408762-149190142	-0.654966560323303	0.270318606079014	0.0153953442816291
MR-PCA	histidine	HMDB0000177	spermidine	HMDB0001257	met-d-His	GCST90200423	6:134622121-135122121	-0.34991742847843	0.395345730099206	0.376106897162651
MR-PCA	histidine	HMDB0000177	spermidine	HMDB0001257	met-d-His	GCST90200423	11:8005408-8505408	-0.157934775612707	0.35100803312318	0.652749141428012
MR-PCA	histidine	HMDB0000177	spermidine	HMDB0001257	met-d-His	GCST90200423	12:46932531-47432531	0.044246316133149	0.458661386740418	0.923148594214547
MR-PCA	histidine	HMDB0000177	spermidine	HMDB0001257	met-d-His	GCST90200423	12:56610020-57110020	-0.284675043401878	0.349636160184983	0.415528285643903
MR-PCA	histidine	HMDB0000177	spermidine	HMDB0001257	met-d-His	GCST90200423	12:95659569-96755187	0.089965959348911	0.117828714587317	0.445146361512889
MR-PCA	histidine	HMDB0000177	spermidine	HMDB0001257	met-d-His	GCST90200423	14:21241151-21765620	0.492634895993694	0.222854419838527	0.0270657521909436
MR-PCA	histidine	HMDB0000177	spermidine	HMDB0001257	met-d-His	GCST90200423	14:24625832-25125832	-0.210973862442004	0.351930410499787	0.548855457342295
MR-PCA	histidine	HMDB0000177	spermidine	HMDB0001257	met-d-His	GCST90200423	14:94599201-95099201	0.660196490693306	0.37385964629521	0.0774136409842544
MR-PCA	histidine	HMDB0000177	spermidine	HMDB0001257	met-d-His	GCST90200423	15:43028726-45092210	-0.142655321615812	0.46472945297402	0.758870594158675
MR-PCA	histidine	HMDB0000177	spermidine	HMDB0001257	met-d-His	GCST90200423	20:38915692-39415692	-0.138742892359562	0.412051083964947	0.736333380090079
MR-PCA	glutamine	HMDB0000641	glucose	HMDB0000122	met-d-Gln	GCST90200440	1:213912734-214412734	0.329582247211236	0.320642280892976	0.304005604298225
MR-PCA	glutamine	HMDB0000641	glucose	HMDB0000122	met-d-Gln	GCST90200440	2:26939063-28767861	0.0669849630973439	0.229438946405826	0.770323978033987
MR-PCA	glutamine	HMDB0000641	glucose	HMDB0000122	met-d-Gln	GCST90200440	2:190998205-192033792	-0.200051138835116	0.240316327541324	0.405155430996618
MR-PCA	glutamine	HMDB0000641	glucose	HMDB0000122	met-d-Gln	GCST90200440	2:211168890-211668890	0.0472707313747267	0.357798899541176	0.894893044775454
MR-PCA	glutamine	HMDB0000641	glucose	HMDB0000122	met-d-Gln	GCST90200440	3:38941335-39441335	-0.766032613220743	0.516694795069729	0.138190539392075
MR-PCA	glutamine	HMDB0000641	glucose	HMDB0000122	met-d-Gln	GCST90200440	3:52085887-52937605	0.365617450203195	0.516637597853472	0.479139966583766
MR-PCA	glutamine	HMDB0000641	glucose	HMDB0000122	met-d-Gln	GCST90200440	3:121763465-122263465	-0.220108508955527	0.463892353779447	0.635156327426809
MR-PCA	glutamine	HMDB0000641	glucose	HMDB0000122	met-d-Gln	GCST90200440	3:159689586-160441236	-0.33504377943718	0.339981581306671	0.324390183703649
MR-PCA	glutamine	HMDB0000641	glucose	HMDB0000122	met-d-Gln	GCST90200440	4:17991903-18491903	0.27258931093757	0.374567825030946	0.46677059865643
MR-PCA	glutamine	HMDB0000641	glucose	HMDB0000122	met-d-Gln	GCST90200440	5:55611894-56111894	-0.216784664330895	0.342755599453962	0.527075936112538
MR-PCA	glutamine	HMDB0000641	glucose	HMDB0000122	met-d-Gln	GCST90200440	5:127968645-128468645	0.725879137022844	0.469028456208255	0.121713136497837
MR-PCA	glutamine	HMDB0000641	glucose	HMDB0000122	met-d-Gln	GCST90200440	5:174698943-175198943	-0.203591462441271	0.287547436006088	0.478928244499717
MR-PCA	glutamine	HMDB0000641	glucose	HMDB0000122	met-d-Gln	GCST90200440	6:20425792-20925792	0.619092850836062	0.455492938203766	0.174092367801208
MR-PCA	glutamine	HMDB0000641	glucose	HMDB0000122	met-d-Gln	GCST90200440	6:56020405-56520405	-0.394214911163168	0.489040415019862	0.420185860504086
MR-PCA	glutamine	HMDB0000641	glucose	HMDB0000122	met-d-Gln	GCST90200440	6:126492728-127693092	0.220133208668837	0.324489811370768	0.497519436210048
MR-PCA	glutamine	HMDB0000641	glucose	HMDB0000122	met-d-Gln	GCST90200440	6:131635614-132135614	-0.308516578069683	0.418540995190378	0.461046995466553
MR-PCA	glutamine	HMDB0000641	glucose	HMDB0000122	met-d-Gln	GCST90200440	7:1635600-2135600	-0.662509820216662	0.63109429224616	0.293819524627634
MR-PCA	glutamine	HMDB0000641	glucose	HMDB0000122	met-d-Gln	GCST90200440	7:72772933-73272933	0.15215351333814	0.296374549904228	0.607683770458469
MR-PCA	glutamine	HMDB0000641	glucose	HMDB0000122	met-d-Gln	GCST90200440	8:17124777-17669461	0.268125429000674	0.292719274106974	0.359676617452415
MR-PCA	glutamine	HMDB0000641	glucose	HMDB0000122	met-d-Gln	GCST90200440	8:126231747-126731747	-0.112989083307324	0.393852609903754	0.774202947743294
MR-PCA	glutamine	HMDB0000641	glucose	HMDB0000122	met-d-Gln	GCST90200440	9:4040541-4540541	-0.0688675612071086	0.330975408109643	0.835170753451842
MR-PCA	glutamine	HMDB0000641	glucose	HMDB0000122	met-d-Gln	GCST90200440	9:21884172-22384172	0.127207825680162	0.375598231577172	0.734850374349704
MR-PCA	glutamine	HMDB0000641	glucose	HMDB0000122	met-d-Gln	GCST90200440	10:22676227-23176227	0.04201170245992	0.553127055616619	0.939456428552056
MR-PCA	glutamine	HMDB0000641	glucose	HMDB0000122	met-d-Gln	GCST90200440	10:98828483-99609412	0.125090090524736	0.192018197315909	0.514756594904393
MR-PCA	glutamine	HMDB0000641	glucose	HMDB0000122	met-d-Gln	GCST90200440	10:114535278-115035278	-0.95531624504895	0.491619760371292	0.051991819573634
MR-PCA	glutamine	HMDB0000641	glucose	HMDB0000122	met-d-Gln	GCST90200440	11:8005408-8505408	0.627837886291195	0.252420110837992	0.0128726345620854
MR-PCA	glutamine	HMDB0000641	glucose	HMDB0000122	met-d-Gln	GCST90200440	11:73860169-74360169	-0.500059326911467	0.517402235776273	0.333803649692544
MR-PCA	glutamine	HMDB0000641	glucose	HMDB0000122	met-d-Gln	GCST90200440	12:4051876-4551876	-0.25432413176293	0.362854207036809	0.483366081410875
MR-PCA	glutamine	HMDB0000641	glucose	HMDB0000122	met-d-Gln	GCST90200440	12:46377388-47736079	-0.149846777802434	0.206111810950312	0.467215579367318
MR-PCA	glutamine	HMDB0000641	glucose	HMDB0000122	met-d-Gln	GCST90200440	12:55949170-57674145	-0.037624992498734	0.0804206994651244	0.639890365378543
MR-PCA	glutamine	HMDB0000641	glucose	HMDB0000122	met-d-Gln	GCST90200440	12:57753270-58582050	0.124533819758223	0.276421840386931	0.652334878630147
MR-PCA	glutamine	HMDB0000641	glucose	HMDB0000122	met-d-Gln	GCST90200440	12:59330993-60240767	0.18739235606507	0.262058592751021	0.474560796116726
MR-PCA	glutamine	HMDB0000641	glucose	HMDB0000122	met-d-Gln	GCST90200440	14:21242229-21782312	-0.0616639336922779	0.215437533096915	0.774704639008683
MR-PCA	glutamine	HMDB0000641	glucose	HMDB0000122	met-d-Gln	GCST90200440	14:74940531-75440531	-0.319139512166415	0.477674902853993	0.504063201535841
MR-PCA	glutamine	HMDB0000641	glucose	HMDB0000122	met-d-Gln	GCST90200440	14:94594947-95094947	-0.0204416970424965	0.308491311767426	0.947168085970141
MR-PCA	glutamine	HMDB0000641	glucose	HMDB0000122	met-d-Gln	GCST90200440	14:100545139-101045139	-0.424491524526411	0.38942907304799	0.275697495056597
MR-PCA	glutamine	HMDB0000641	glucose	HMDB0000122	met-d-Gln	GCST90200440	16:70118909-70618909	0.419178908918658	0.506266987901668	0.407681862020003
MR-PCA	glutamine	HMDB0000641	glucose	HMDB0000122	met-d-Gln	GCST90200440	17:6935779-7435779	-0.153005758647186	0.32286176867721	0.63556775920299
MR-PCA	glutamine	HMDB0000641	glucose	HMDB0000122	met-d-Gln	GCST90200440	17:25345818-25845818	0.508836791591377	0.439100052098745	0.246530613344251
MR-PCA	glutamine	HMDB0000641	glucose	HMDB0000122	met-d-Gln	GCST90200440	18:31306350-31806350	0.336410061124256	0.498892515868436	0.500111892271715
MR-PCA	glutamine	HMDB0000641	glucose	HMDB0000122	met-d-Gln	GCST90200440	22:44074730-44574730	-0.533907813808581	0.425839722049271	0.209923272286178
MR-PCA	mannose	HMDB0000169	glutamate	HMDB0000148	M00584	GCST90200412	2:27182547-28770083	-0.0625938227403322	0.060578653326844	0.301479743289607
MR-PCA	glycine	HMDB0000123	eicosapentaenoate (epa; 20:5n3)	HMDB0001999	bioa_008	M18467	1:75967169-76725029	0.0310098040089381	0.36668878296108	0.932605562173063
MR-PCA	glycine	HMDB0000123	eicosapentaenoate (epa; 20:5n3)	HMDB0001999	bioa_008	M18467	1:120004506-120504506	0.500233539175121	0.392244098987546	0.202198892631112
MR-PCA	glycine	HMDB0000123	eicosapentaenoate (epa; 20:5n3)	HMDB0001999	bioa_008	M18467	2:165258389-165758389	0.380408127322514	0.522910504276678	0.466930564907592
MR-PCA	glycine	HMDB0000123	eicosapentaenoate (epa; 20:5n3)	HMDB0001999	bioa_008	M18467	2:210575251-212439946	0.0219494230378534	0.0548596219840129	0.689081679005524
MR-PCA	glycine	HMDB0000123	eicosapentaenoate (epa; 20:5n3)	HMDB0001999	bioa_008	M18467	3:125660381-126160381	-0.252125881466914	0.209608514575666	0.229037548552266
MR-PCA	glycine	HMDB0000123	eicosapentaenoate (epa; 20:5n3)	HMDB0001999	bioa_008	M18467	4:186924683-187424683	0.211916863236759	0.424090250838241	0.617288051368933
MR-PCA	glycine	HMDB0000123	eicosapentaenoate (epa; 20:5n3)	HMDB0001999	bioa_008	M18467	5:89976061-90476061	-0.875918115147366	0.583990150616156	0.133644172819384
MR-PCA	glycine	HMDB0000123	eicosapentaenoate (epa; 20:5n3)	HMDB0001999	bioa_008	M18467	5:131494202-131994202	0.89217390271571	0.456941076760176	0.0508797923551189
MR-PCA	glycine	HMDB0000123	eicosapentaenoate (epa; 20:5n3)	HMDB0001999	bioa_008	M18467	6:160525578-161025578	-1.14148989518251	0.501133946320689	0.0227376646580812
MR-PCA	glycine	HMDB0000123	eicosapentaenoate (epa; 20:5n3)	HMDB0001999	bioa_008	M18467	7:55797215-56297215	0.149743685756732	0.283262082516706	0.597055161412083
MR-PCA	glycine	HMDB0000123	eicosapentaenoate (epa; 20:5n3)	HMDB0001999	bioa_008	M18467	8:8933358-9433358	0.0589615671931643	0.228577734971561	0.796445696835809
MR-PCA	glycine	HMDB0000123	eicosapentaenoate (epa; 20:5n3)	HMDB0001999	bioa_008	M18467	8:126232077-126732077	-0.937839315697997	0.590250715732811	0.112086814595092
MR-PCA	glycine	HMDB0000123	eicosapentaenoate (epa; 20:5n3)	HMDB0001999	bioa_008	M18467	9:5720079-6894932	0.0537005294125378	0.190448108620485	0.777967012191907
MR-PCA	glycine	HMDB0000123	eicosapentaenoate (epa; 20:5n3)	HMDB0001999	bioa_008	M18467	9:135887106-136387106	-0.321315887310102	0.387488127567843	0.406975575663747
MR-PCA	glycine	HMDB0000123	eicosapentaenoate (epa; 20:5n3)	HMDB0001999	bioa_008	M18467	10:64798306-65575478	-0.941288554822804	0.447151190680142	0.0352844370571592
MR-PCA	glycine	HMDB0000123	eicosapentaenoate (epa; 20:5n3)	HMDB0001999	bioa_008	M18467	12:46859387-47359387	0.475252665368719	0.401447651332545	0.236473566638852
MR-PCA	glycine	HMDB0000123	eicosapentaenoate (epa; 20:5n3)	HMDB0001999	bioa_008	M18467	12:56611458-57111458	-0.199223790343	0.542890709275474	0.713642513139051
MR-PCA	glycine	HMDB0000123	eicosapentaenoate (epa; 20:5n3)	HMDB0001999	bioa_008	M18467	15:58217095-58717095	0.0859659512896112	0.391403346093407	0.826155276892156
MR-PCA	glycine	HMDB0000123	eicosapentaenoate (epa; 20:5n3)	HMDB0001999	bioa_008	M18467	16:80861176-81361176	0.116181175311438	0.248276431862991	0.639819715310619
MR-PCA	glycine	HMDB0000123	eicosapentaenoate (epa; 20:5n3)	HMDB0001999	bioa_008	M18467	17:45188952-45974996	-0.0911221075464214	0.501293358581655	0.855760076123242
MR-PCA	glycine	HMDB0000123	eicosapentaenoate (epa; 20:5n3)	HMDB0001999	bioa_008	M18467	19:17984588-18484588	0.332619149156486	0.471760170533011	0.480772999011829
MR-PCA	asparagine	HMDB0000168	arachidonate (20:4n6)	HMDB0001043	GCST90200452	GCST90200358	2:211293055-211793055	-0.036941062815358	0.122307244386556	0.762625417805655
MR-PCA	asparagine	HMDB0000168	arachidonate (20:4n6)	HMDB0001043	GCST90200452	GCST90200358	7:97139584-97639584	-0.23140008041009	0.111202452832165	0.0374439688143857
MR-PCA	asparagine	HMDB0000168	arachidonate (20:4n6)	HMDB0001043	GCST90200452	GCST90200358	11:61850353-62350353	-0.0881834392926054	0.100543300921203	0.380449016041737
MR-PCA	asparagine	HMDB0000168	arachidonate (20:4n6)	HMDB0001043	GCST90200452	GCST90200358	14:103842789-104825326	0.0001348401824347	0.0376882938754481	0.997145355781574
MR-PCA	glutamine	HMDB0000641	histidine	HMDB0000177	met-d-Gln	met-d-His	1:213912734-214412734	0.365916606365949	0.0871357619493047	2.67640989412285e-05
MR-PCA	glutamine	HMDB0000641	histidine	HMDB0000177	met-d-Gln	met-d-His	2:26939063-28767861	0.433033016033257	0.0543619989115863	1.64250967963189e-15
MR-PCA	glutamine	HMDB0000641	histidine	HMDB0000177	met-d-Gln	met-d-His	2:190998205-192033792	-0.0018426308201892	0.0673485616277927	0.978172907519402
MR-PCA	glutamine	HMDB0000641	histidine	HMDB0000177	met-d-Gln	met-d-His	2:211168890-211668890	0.912592985586972	0.11821197636654	1.16356514279112e-14
MR-PCA	glutamine	HMDB0000641	histidine	HMDB0000177	met-d-Gln	met-d-His	2:234075052-234575052	0.365880089645064	0.149985257960726	0.01471003112438
MR-PCA	glutamine	HMDB0000641	histidine	HMDB0000177	met-d-Gln	met-d-His	3:38941335-39441335	0.328193185025906	0.135946083474528	0.0157723029173475
MR-PCA	glutamine	HMDB0000641	histidine	HMDB0000177	met-d-Gln	met-d-His	3:52085887-52937605	0.18038026888432	0.159640876525126	0.258512972238577
MR-PCA	glutamine	HMDB0000641	histidine	HMDB0000177	met-d-Gln	met-d-His	3:121763465-122263465	0.363395202798553	0.122262441544565	0.0029562065228822
MR-PCA	glutamine	HMDB0000641	histidine	HMDB0000177	met-d-Gln	met-d-His	3:159689586-160441236	0.456347219151454	0.162340268378443	0.0049379536996831
MR-PCA	glutamine	HMDB0000641	histidine	HMDB0000177	met-d-Gln	met-d-His	4:17991903-18491903	0.199534549210814	0.110345778986289	0.0705650702243579
MR-PCA	glutamine	HMDB0000641	histidine	HMDB0000177	met-d-Gln	met-d-His	5:55611894-56111894	0.150862434536903	0.092132162378595	0.10153506120266
MR-PCA	glutamine	HMDB0000641	histidine	HMDB0000177	met-d-Gln	met-d-His	5:127968645-128468645	0.241005440895537	0.131717671119011	0.0672929730335902
MR-PCA	glutamine	HMDB0000641	histidine	HMDB0000177	met-d-Gln	met-d-His	5:174698943-175198943	0.305184494035821	0.0775661921800106	8.3368677609307e-05
MR-PCA	glutamine	HMDB0000641	histidine	HMDB0000177	met-d-Gln	met-d-His	6:20425792-20925792	0.391497256777959	0.127374800787934	0.0021150353892141
MR-PCA	glutamine	HMDB0000641	histidine	HMDB0000177	met-d-Gln	met-d-His	6:56020405-56520405	0.408538449563824	0.130122430414373	0.0016915174124425
MR-PCA	glutamine	HMDB0000641	histidine	HMDB0000177	met-d-Gln	met-d-His	6:126492728-127693092	0.16684548865723	0.0970739001397821	0.0856604236037428
MR-PCA	glutamine	HMDB0000641	histidine	HMDB0000177	met-d-Gln	met-d-His	6:131635614-132135614	0.0348287255924603	0.111078201914098	0.753861777230793
MR-PCA	glutamine	HMDB0000641	histidine	HMDB0000177	met-d-Gln	met-d-His	7:1635600-2135600	0.308721602338626	0.167397044037625	0.0651470593178305
MR-PCA	glutamine	HMDB0000641	histidine	HMDB0000177	met-d-Gln	met-d-His	7:72772933-73272933	0.331637370835153	0.0803058326957169	3.63268898284773e-05
MR-PCA	glutamine	HMDB0000641	histidine	HMDB0000177	met-d-Gln	met-d-His	8:17124777-17669461	0.422597873392655	0.0681656571559026	5.66170501319943e-10
MR-PCA	glutamine	HMDB0000641	histidine	HMDB0000177	met-d-Gln	met-d-His	8:126231747-126731747	0.424472040162622	0.121939006664798	0.0004995094277465
MR-PCA	glutamine	HMDB0000641	histidine	HMDB0000177	met-d-Gln	met-d-His	9:4040541-4540541	0.372941709482735	0.102979236605899	0.0002928733702086
MR-PCA	glutamine	HMDB0000641	histidine	HMDB0000177	met-d-Gln	met-d-His	9:21884172-22384172	0.328543525471072	0.103210929771072	0.001456448106488
MR-PCA	glutamine	HMDB0000641	histidine	HMDB0000177	met-d-Gln	met-d-His	10:22676227-23176227	0.512935762496971	0.146988991120322	0.0004837073477001
MR-PCA	glutamine	HMDB0000641	histidine	HMDB0000177	met-d-Gln	met-d-His	10:98828483-99609412	-0.147565823891332	0.0486985307077676	0.0024439955257527
MR-PCA	glutamine	HMDB0000641	histidine	HMDB0000177	met-d-Gln	met-d-His	10:114535278-115035278	0.309258405055304	0.119532723835611	0.009675156050886
MR-PCA	glutamine	HMDB0000641	histidine	HMDB0000177	met-d-Gln	met-d-His	11:8005408-8505408	0.375858506070745	0.0714518238386589	1.43815336546838e-07
MR-PCA	glutamine	HMDB0000641	histidine	HMDB0000177	met-d-Gln	met-d-His	11:14277134-14777134	0.280418666675758	0.138296673974047	0.0425949365858493
MR-PCA	glutamine	HMDB0000641	histidine	HMDB0000177	met-d-Gln	met-d-His	11:18148958-18648958	0.243805310558506	0.0962715252207881	0.0113260178483166
MR-PCA	glutamine	HMDB0000641	histidine	HMDB0000177	met-d-Gln	met-d-His	11:73860169-74360169	0.276192590289545	0.133703727184965	0.0388562492483929
MR-PCA	glutamine	HMDB0000641	histidine	HMDB0000177	met-d-Gln	met-d-His	12:4051876-4551876	0.281678174277669	0.0941746737505223	0.002780488135823
MR-PCA	glutamine	HMDB0000641	histidine	HMDB0000177	met-d-Gln	met-d-His	12:46377388-47736079	0.331230216743076	0.0553287323832061	2.1429125697511e-09
MR-PCA	glutamine	HMDB0000641	histidine	HMDB0000177	met-d-Gln	met-d-His	12:55949170-57674145	-0.233571530166592	0.0212527288300653	4.26027793557343e-28
MR-PCA	glutamine	HMDB0000641	histidine	HMDB0000177	met-d-Gln	met-d-His	12:57753270-58582050	0.0682329850697474	0.0733787599306913	0.352436438710936
MR-PCA	glutamine	HMDB0000641	histidine	HMDB0000177	met-d-Gln	met-d-His	12:59330993-60240767	0.313905028586249	0.0691635195190835	5.66309625731187e-06
MR-PCA	glutamine	HMDB0000641	histidine	HMDB0000177	met-d-Gln	met-d-His	12:121134495-121634495	0.557229126072079	0.129204244001418	1.61216512630219e-05
MR-PCA	glutamine	HMDB0000641	histidine	HMDB0000177	met-d-Gln	met-d-His	14:21242229-21782312	0.879361454604836	0.0568791500996161	6.442608361274961e-54
MR-PCA	glutamine	HMDB0000641	histidine	HMDB0000177	met-d-Gln	met-d-His	14:74940531-75440531	0.0349112241893123	0.159473360890519	0.826715707668442
MR-PCA	glutamine	HMDB0000641	histidine	HMDB0000177	met-d-Gln	met-d-His	14:94594947-95094947	0.455793977237209	0.0844508720586622	6.77079898648872e-08
MR-PCA	glutamine	HMDB0000641	histidine	HMDB0000177	met-d-Gln	met-d-His	16:70118909-70618909	0.0727290107178999	0.136980999851267	0.595458745798991
MR-PCA	glutamine	HMDB0000641	histidine	HMDB0000177	met-d-Gln	met-d-His	17:6935779-7435779	0.438433630429397	0.0893456615335619	9.24037323064343e-07
MR-PCA	glutamine	HMDB0000641	histidine	HMDB0000177	met-d-Gln	met-d-His	17:25345818-25845818	-0.0073808580228553	0.12136946369703	0.951508026564929
MR-PCA	glutamine	HMDB0000641	histidine	HMDB0000177	met-d-Gln	met-d-His	18:31306350-31806350	0.521900083604896	0.137309652999903	0.0001441722289546
MR-PCA	glutamine	HMDB0000641	histidine	HMDB0000177	met-d-Gln	met-d-His	20:55862882-56362882	0.276643010626719	0.0828632834005344	0.0008421761925093
MR-PCA	glutamine	HMDB0000641	histidine	HMDB0000177	met-d-Gln	met-d-His	22:44074730-44574730	0.236652946590349	0.109688589939893	0.0309668592578109
MR-PCA	glutamine	HMDB0000641	isoleucine	HMDB0000172	bioa_006	M01125	2:27200724-28253174	-0.984346288645014	0.282077496606423	0.0004836884878001
MR-PCA	glutamine	HMDB0000641	isoleucine	HMDB0000172	bioa_006	M01125	2:191299636-192089976	-0.0106943176741503	0.329281901920927	0.974091102258307
MR-PCA	glutamine	HMDB0000641	isoleucine	HMDB0000172	bioa_006	M01125	6:20469561-20969561	-0.121325331837541	0.543537152926604	0.823368627369902
MR-PCA	glutamine	HMDB0000641	isoleucine	HMDB0000172	bioa_006	M01125	7:72732874-73232874	0.609897395431197	0.429193966519094	0.155308110526236
MR-PCA	glutamine	HMDB0000641	isoleucine	HMDB0000172	bioa_006	M01125	8:17122121-17622121	-0.107166812982699	0.377646038775211	0.776582188648349
MR-PCA	glutamine	HMDB0000641	isoleucine	HMDB0000172	bioa_006	M01125	8:134082558-134582558	-0.355066293358964	0.417479204899159	0.395046854809317
MR-PCA	glutamine	HMDB0000641	isoleucine	HMDB0000172	bioa_006	M01125	9:4032942-4532942	0.576890850500992	0.421763342382478	0.171372497180139
MR-PCA	glutamine	HMDB0000641	isoleucine	HMDB0000172	bioa_006	M01125	10:64798306-65565800	-1.20884466385049	0.631261593965006	0.0554968045554857
MR-PCA	glutamine	HMDB0000641	isoleucine	HMDB0000172	bioa_006	M01125	10:99109412-99609412	-0.196415908965524	0.255195813843678	0.441497188520119
MR-PCA	glutamine	HMDB0000641	isoleucine	HMDB0000172	bioa_006	M01125	11:8003049-8503049	-0.46391591504001	0.352848778735602	0.188586330264862
MR-PCA	glutamine	HMDB0000641	isoleucine	HMDB0000172	bioa_006	M01125	12:46679007-47711183	0.582584389541975	0.231368128566164	0.0118024129481308
MR-PCA	glutamine	HMDB0000641	isoleucine	HMDB0000172	bioa_006	M01125	12:56615040-57375879	0.0018760784077903	0.0962425491545829	0.984447635529619
MR-PCA	glutamine	HMDB0000641	isoleucine	HMDB0000172	bioa_006	M01125	12:59344212-60165849	-0.0564400430575303	0.35045976586985	0.872057396327412
MR-PCA	glutamine	HMDB0000641	isoleucine	HMDB0000172	bioa_006	M01125	14:100594368-101094368	-0.400658850031758	0.564524981065417	0.477873194125436
MR-PCA	glutamine	HMDB0000641	isoleucine	HMDB0000172	bioa_006	M01125	15:58477325-58977325	0.189426975944779	0.411712147073958	0.645447552310228
MR-PCA	3-ureidopropionate	HMDB0000026	eicosapentaenoate (epa; 20:5n3)	HMDB0001999	GCST90200283	M18467	22:24662232-25162232	0.0164952304115388	0.119825287009878	0.89050859680009
MR-PCA	thyroxine	HMDB0000248	sphinganine	HMDB0000269	GCST90200293	GCST90200374	2:234397317-234897317	0.0279016054547225	0.14840599390058	0.850869897374058
MR-PCA	thyroxine	HMDB0000248	sphinganine	HMDB0000269	GCST90200293	GCST90200374	12:121166650-121666650	-0.295407634658659	0.158272087966969	0.0619778184796011
MR-PCA	creatine	HMDB0000064	choline phosphate	HMDB0001565	M27718	GCST90200363	2:211346498-211846498	-0.0361966071800912	0.0846988647257279	0.669119713624794
MR-PCA	propionylcarnitine (c3)	HMDB0000824	propionylcarnitine (c3)	HMDB0000824	bior_003	M32452	2:27492603-27992603	1.457242197568	0.34989383967027	3.11608700824109e-05
MR-PCA	propionylcarnitine (c3)	HMDB0000824	propionylcarnitine (c3)	HMDB0000824	bior_003	M32452	5:129570038-130070038	0.812262972496331	0.247834498620527	0.00104752581915
MR-PCA	propionylcarnitine (c3)	HMDB0000824	propionylcarnitine (c3)	HMDB0000824	bior_003	M32452	5:130125578-131906517	0.974381398521006	0.141869416784711	6.50367188851974e-12
MR-PCA	propionylcarnitine (c3)	HMDB0000824	propionylcarnitine (c3)	HMDB0000824	bior_003	M32452	5:176547343-177047343	1.39653325604264	0.299788743869111	3.18690113633319e-06
MR-PCA	propionylcarnitine (c3)	HMDB0000824	propionylcarnitine (c3)	HMDB0000824	bior_003	M32452	6:13883573-14383573	0.910227878790641	0.201153191264481	6.03817529777363e-06
MR-PCA	propionylcarnitine (c3)	HMDB0000824	propionylcarnitine (c3)	HMDB0000824	bior_003	M32452	6:160325366-160825366	0.79431086835021	0.100655581327358	2.98876753537023e-15
MR-PCA	propionylcarnitine (c3)	HMDB0000824	propionylcarnitine (c3)	HMDB0000824	bior_003	M32452	10:61053642-61791953	0.963253901745394	0.0906841987438011	2.35285034667223e-26
MR-PCA	propionylcarnitine (c3)	HMDB0000824	propionylcarnitine (c3)	HMDB0000824	bior_003	M32452	13:100560558-101060558	0.81377152664687	0.201414192560533	5.33853985699937e-05
MR-PCA	glycine	HMDB0000123	kynurenine	HMDB0000684	M32338	GCST90199636	2:211289363-212090389	-0.0158126746334878	0.0406160203861175	0.697038613230374
MR-PCA	5-oxoproline	HMDB0000267	4-hydroxy-2-oxoglutaric acid	HMDB0002070	M01494	GCST90199897	8:144903138-145403138	-0.05117318472596	0.0466623676165567	0.272785993600943
MR-PCA	methionine	HMDB0000696	glycerol	HMDB0000131	bioa_013	M15122	5:89993899-90493899	-0.230078395346369	0.236369241611125	0.330361736601596
MR-PCA	methionine	HMDB0000696	glycerol	HMDB0000131	bioa_013	M15122	10:81796208-82296208	-0.557253556244834	0.282032672043207	0.0481720492615528
MR-PCA	methionine	HMDB0000696	glycerol	HMDB0000131	bioa_013	M15122	12:46900176-47464292	0.455678256180969	0.224060054699632	0.0419785550134058
MR-PCA	methionine	HMDB0000696	glycerol	HMDB0000131	bioa_013	M15122	12:56615040-57115040	0.0981102182181801	0.317326514191168	0.757186508680896
MR-PCA	adenosine	HMDB0000050	valine	HMDB0000883	M00555	bioa_022	1:109564880-110064880	-0.0662894431818926	0.0424374397981728	0.118275986474995
MR-PCA	adenosine	HMDB0000050	valine	HMDB0000883	M00555	bioa_022	6:96128415-96628415	-0.054650532411181	0.0762856256735728	0.47374835854212
MR-PCA	7-methylxanthine	HMDB0001991	s-1-pyrroline-5-carboxylate	HMDB0001301	GCST90199754	GCST90200381	1:197801712-198301712	-0.037693996549746	0.108170111593489	0.727487533354304
MR-PCA	7-methylxanthine	HMDB0001991	s-1-pyrroline-5-carboxylate	HMDB0001301	GCST90199754	GCST90200381	15:74777880-75578595	-0.0483980383378688	0.115714299726532	0.675760978243354
MR-PCA	glycine	HMDB0000123	citrulline	HMDB0000904	M32338	GCST90200403	2:211289363-212090389	-0.0517130823614696	0.04082934098724	0.205310277218275
MR-PCA	pantothenate	HMDB0000210	valine	HMDB0000883	GCST90200279	met-d-Val	1:199230515-199730515	-0.0257937497302812	0.0284102091502077	0.363928810150777
MR-PCA	docosapentaenoate (n6 dpa; 22:5n6)	HMDB0001976	ornithine	HMDB0000214	GCST90199796	M01493	11:61347212-61847212	-0.0188129410080926	0.101643894470898	0.853160971467437
MR-PCA	urate	HMDB0000289	sarcosine	HMDB0000271	GCST90200307	GCST90200291	2:207223753-207723753	-0.0037604714917188	0.118198144416919	0.974619601106599
MR-PCA	urate	HMDB0000289	sarcosine	HMDB0000271	GCST90200307	GCST90200291	4:9672167-10439135	-0.0763782113489832	0.0600687328092069	0.203545988452695
MR-PCA	urate	HMDB0000289	sarcosine	HMDB0000271	GCST90200307	GCST90200291	4:88802323-89302323	-0.0548331561025868	0.119499393058425	0.646336720409797
MR-PCA	urate	HMDB0000289	sarcosine	HMDB0000271	GCST90200307	GCST90200291	11:64114866-64614866	-0.136396786866537	0.120354646795628	0.257092248424617
MR-PCA	urate	HMDB0000289	sarcosine	HMDB0000271	GCST90200307	GCST90200291	12:114208961-114708961	0.285779238761449	0.122401259920304	0.0195552474080795
MR-PCA	tyrosine	HMDB0000158	bilirubin (z,z)	HMDB0000054	met-d-Tyr	M27716	3:135701113-136607693	-1.01999751324338	0.546347220649395	0.0619099586868833
MR-PCA	tyrosine	HMDB0000158	bilirubin (z,z)	HMDB0000054	met-d-Tyr	M27716	3:186140627-186640627	0.0171317722125793	0.502129013776533	0.972782841287112
MR-PCA	tyrosine	HMDB0000158	bilirubin (z,z)	HMDB0000054	met-d-Tyr	M27716	4:99789651-100289651	1.04633804357061	0.444357154192532	0.0185365140903991
MR-PCA	tyrosine	HMDB0000158	bilirubin (z,z)	HMDB0000054	met-d-Tyr	M27716	5:89941256-90441256	-0.766275397846684	0.662561525833826	0.247462513171647
MR-PCA	tyrosine	HMDB0000158	bilirubin (z,z)	HMDB0000054	met-d-Tyr	M27716	6:43031486-43531486	-0.18696182545148	0.64255879345755	0.771078437688926
MR-PCA	tyrosine	HMDB0000158	bilirubin (z,z)	HMDB0000054	met-d-Tyr	M27716	6:110683901-112778738	-0.0241787414093906	0.123722578434537	0.845058623739316
MR-PCA	tyrosine	HMDB0000158	bilirubin (z,z)	HMDB0000054	met-d-Tyr	M27716	7:27916442-28416442	0.619497789331618	0.55500186781919	0.264332906986988
MR-PCA	tyrosine	HMDB0000158	bilirubin (z,z)	HMDB0000054	met-d-Tyr	M27716	8:126236230-126736230	-0.0224396290309221	0.533438851320381	0.966446098715366
MR-PCA	tyrosine	HMDB0000158	bilirubin (z,z)	HMDB0000054	met-d-Tyr	M27716	9:21884651-22384651	0.0449118562040644	0.592250747494246	0.939552357425564
MR-PCA	tyrosine	HMDB0000158	bilirubin (z,z)	HMDB0000054	met-d-Tyr	M27716	10:64760672-65511176	-0.261448533917197	0.58443370310895	0.654619756223983
MR-PCA	tyrosine	HMDB0000158	bilirubin (z,z)	HMDB0000054	met-d-Tyr	M27716	11:61320783-61820783	-0.199249655037708	0.495791161649153	0.687770705025146
MR-PCA	tyrosine	HMDB0000158	bilirubin (z,z)	HMDB0000054	met-d-Tyr	M27716	12:21081549-21581549	-0.853022946400014	0.397445932050984	0.0318521125396102
MR-PCA	tyrosine	HMDB0000158	bilirubin (z,z)	HMDB0000054	met-d-Tyr	M27716	12:46690648-47449549	-0.178299431291	0.447896105250603	0.690569653477833
MR-PCA	tyrosine	HMDB0000158	bilirubin (z,z)	HMDB0000054	met-d-Tyr	M27716	12:56615040-57115040	-0.101650249205001	0.346366157021608	0.769158132107318
MR-PCA	tyrosine	HMDB0000158	bilirubin (z,z)	HMDB0000054	met-d-Tyr	M27716	12:59740603-60240603	-0.204513057435593	0.663495080328429	0.75790277500936
MR-PCA	tyrosine	HMDB0000158	bilirubin (z,z)	HMDB0000054	met-d-Tyr	M27716	12:121174574-121674574	0.0250899718505462	0.284370889539628	0.929694074223651
MR-PCA	tyrosine	HMDB0000158	bilirubin (z,z)	HMDB0000054	met-d-Tyr	M27716	12:122076812-122576812	0.219450998045591	0.568894681374942	0.699681991838689
MR-PCA	tyrosine	HMDB0000158	bilirubin (z,z)	HMDB0000054	met-d-Tyr	M27716	14:102441854-102941854	-0.407913055831609	0.664350849290919	0.539213701550886
MR-PCA	tyrosine	HMDB0000158	bilirubin (z,z)	HMDB0000054	met-d-Tyr	M27716	16:70194094-72795019	0.156104697817222	0.178993741834404	0.383140857304241
MR-PCA	tyrosine	HMDB0000158	bilirubin (z,z)	HMDB0000054	met-d-Tyr	M27716	16:79505446-80005446	0.246302889415222	0.696469123159474	0.723604874328133
MR-PCA	tyrosine	HMDB0000158	bilirubin (z,z)	HMDB0000054	met-d-Tyr	M27716	20:42792364-43292364	0.150002717171685	0.528977418856994	0.776739074655591
MR-PCA	s-1-pyrroline-5-carboxylate	HMDB0001301	5,6-dihydrothymine	HMDB0000079	GCST90200381	GCST90200339	1:18949448-19449448	-0.0732551095867364	0.0789816741063202	0.353669575038562
MR-PCA	s-1-pyrroline-5-carboxylate	HMDB0001301	5,6-dihydrothymine	HMDB0000079	GCST90200381	GCST90200339	8:144432748-145014955	-0.0350665393642913	0.0412054066249257	0.39475939935652
MR-PCA	1-methylurate	HMDB0003099	tryptophan	HMDB0000929	M34395	GCST90200441	8:18010431-18510431	-0.0054203356977423	0.0830179215523239	0.947942187350555
MR-PCA	alpha-ketoglutarate	HMDB0000208	valine	HMDB0000883	GCST90200455	GCST90200442	20:44931392-45517926	-0.027177250942477	0.0731067739680692	0.710080952427911
MR-PCA	methionine	HMDB0000696	n-acetylglucosaminylasparagine	HMDB0000489	bioa_013	GCST90200316	5:89993899-90493899	0.0144302366347074	0.230007135443199	0.949974967811931
MR-PCA	methionine	HMDB0000696	n-acetylglucosaminylasparagine	HMDB0000489	bioa_013	GCST90200316	12:46900176-47464292	-0.0255547422540767	0.199879070886474	0.898266876518786
MR-PCA	methionine	HMDB0000696	n-acetylglucosaminylasparagine	HMDB0000489	bioa_013	GCST90200316	12:56615040-57115040	-0.199809554969643	0.322707545237326	0.535806977055199
MR-PCA	leucine	HMDB0000687	glycine	HMDB0000123	met-d-Leu	bioa_008	2:27480940-28253616	-0.185271035566212	0.107695457477888	0.085373638505392
MR-PCA	leucine	HMDB0000687	glycine	HMDB0000123	met-d-Leu	bioa_008	2:64975088-65475088	0.0228763189981851	0.157667948141857	0.884638429489305
MR-PCA	leucine	HMDB0000687	glycine	HMDB0000123	met-d-Leu	bioa_008	2:165251927-165751927	-0.866009402362221	0.145370472048229	2.5650519020620704e-09
MR-PCA	leucine	HMDB0000687	glycine	HMDB0000123	met-d-Leu	bioa_008	3:135548658-136048658	-0.665621355703468	0.19600487201111	0.0006839262263088
MR-PCA	leucine	HMDB0000687	glycine	HMDB0000123	met-d-Leu	bioa_008	4:88670985-89475171	-0.0133453801284025	0.0575055276271797	0.816482668430287
MR-PCA	leucine	HMDB0000687	glycine	HMDB0000123	met-d-Leu	bioa_008	8:76204025-76704025	-0.282029403604056	0.184005976544536	0.125345176352575
MR-PCA	leucine	HMDB0000687	glycine	HMDB0000123	met-d-Leu	bioa_008	12:56220625-57115338	0.634774665545018	0.131328151061147	1.34153035767276e-06
MR-PCA	leucine	HMDB0000687	glycine	HMDB0000123	met-d-Leu	bioa_008	12:111660219-112160219	0.0589544513845465	0.180670620813154	0.744190572117912
MR-PCA	leucine	HMDB0000687	glycine	HMDB0000123	met-d-Leu	bioa_008	16:69315747-70908300	0.0972459021184396	0.079200851762493	0.21950737661831
MR-PCA	leucine	HMDB0000687	glycine	HMDB0000123	met-d-Leu	bioa_008	16:71899923-72399923	0.0146111440993921	0.120065695596188	0.903142227112026
MR-PCA	leucine	HMDB0000687	glycine	HMDB0000123	met-d-Leu	bioa_008	19:49054215-49554215	0.150234772254213	0.149003510785502	0.313328074133424
MR-PCA	leucine	HMDB0000687	glycine	HMDB0000123	met-d-Leu	bioa_008	22:18665282-19165282	-0.237655819231489	0.147570998373542	0.107299497516039
MR-PCA	histidine	HMDB0000177	isoleucine	HMDB0000172	M00059	M01125	4:9731889-10602550	-0.109280384374567	0.133284929253737	0.412272813597532
MR-PCA	3-(4-hydroxyphenyl)lactate	HMDB0000755	serine	HMDB0000187	M32197	GCST90200415	17:79879970-80379970	0.107381712054817	0.13604967021041	0.42994653355631
MR-PCA	creatinine	HMDB0000562	methionine	HMDB0000696	M00513	M01302	7:23845366-24345366	0.0358184055664575	0.135681958124041	0.791789183614828
MR-PCA	alanine	HMDB0000161	sarcosine	HMDB0000271	bioa_001	bioa_031	1:206985954-207485954	-0.334825704891413	0.197810282887234	0.0905200573874458
MR-PCA	alanine	HMDB0000161	sarcosine	HMDB0000271	bioa_001	bioa_031	2:27143030-28594285	-0.208191018025633	0.158481440073383	0.188960032627361
MR-PCA	alanine	HMDB0000161	sarcosine	HMDB0000271	bioa_001	bioa_031	2:64958074-65458074	0.18072379029108	0.160149153873071	0.259120755840969
MR-PCA	alanine	HMDB0000161	sarcosine	HMDB0000271	bioa_001	bioa_031	3:71155270-71655270	0.719556350333901	0.295090368626374	0.0147513339007396
MR-PCA	alanine	HMDB0000161	sarcosine	HMDB0000271	bioa_001	bioa_031	4:88976422-89476422	0.296811828306501	0.247031695784182	0.229552212772592
MR-PCA	alanine	HMDB0000161	sarcosine	HMDB0000271	bioa_001	bioa_031	7:72732874-73232874	0.13122308999734	0.261363809237801	0.615617845286297
MR-PCA	alanine	HMDB0000161	sarcosine	HMDB0000271	bioa_001	bioa_031	8:145568681-146068681	0.341338963279055	0.294052266448104	0.245718965303007
MR-PCA	alanine	HMDB0000161	sarcosine	HMDB0000271	bioa_001	bioa_031	9:4040541-4540541	-0.250356355238372	0.264134812230425	0.343213198361998
MR-PCA	alanine	HMDB0000161	sarcosine	HMDB0000271	bioa_001	bioa_031	11:116336283-116836283	-0.30609979725336	0.235780162972435	0.194204063235916
MR-PCA	alanine	HMDB0000161	sarcosine	HMDB0000271	bioa_001	bioa_031	12:46636543-47713425	0.0787119043939193	0.114097855948244	0.490280261932764
MR-PCA	alanine	HMDB0000161	sarcosine	HMDB0000271	bioa_001	bioa_031	12:56615040-57115040	0.398479895359688	0.151342806593954	0.0084643756632085
MR-PCA	alanine	HMDB0000161	sarcosine	HMDB0000271	bioa_001	bioa_031	12:59727701-60227701	-0.0233001686707409	0.205797458954295	0.909856985992821
MR-PCA	alanine	HMDB0000161	sarcosine	HMDB0000271	bioa_001	bioa_031	14:75116447-75616447	0.366623920585852	0.304766497555511	0.22898924166918
MR-PCA	alanine	HMDB0000161	sarcosine	HMDB0000271	bioa_001	bioa_031	16:69621701-70931491	-0.0553267458667921	0.137263397502887	0.686896792512378
MR-PCA	alanine	HMDB0000161	sarcosine	HMDB0000271	bioa_001	bioa_031	17:40568584-41068584	-0.355239898019864	0.33987593594054	0.295928409260207
MR-PCA	alanine	HMDB0000161	sarcosine	HMDB0000271	bioa_001	bioa_031	22:18906543-19406543	-0.0990014524906972	0.259214483522723	0.70251424649613
MR-PCA	glycochenodeoxycholate	HMDB0000637	taurocholate	HMDB0000036	M32346	M18497	6:156877825-157377825	0.165394972391925	0.223533861061516	0.459354515946036
MR-PCA	3-hydroxybutyrate (bhba)	HMDB0000011	glycerophosphoethanolamine	HMDB0000114	met-d-bOHbutyrate	GCST90199808	1:230050269-230550269	-0.551498611848841	0.345681273234107	0.110623650944182
MR-PCA	3-hydroxybutyrate (bhba)	HMDB0000011	glycerophosphoethanolamine	HMDB0000114	met-d-bOHbutyrate	GCST90199808	5:41452897-42471829	0.100171972071237	0.371917137235838	0.787668445937222
MR-PCA	3-hydroxybutyrate (bhba)	HMDB0000011	glycerophosphoethanolamine	HMDB0000114	met-d-bOHbutyrate	GCST90199808	8:8059014-8559014	-0.0233884518335713	0.552696036613131	0.966245973693566
MR-PCA	3-hydroxybutyrate (bhba)	HMDB0000011	glycerophosphoethanolamine	HMDB0000114	met-d-bOHbutyrate	GCST90199808	8:8580720-9433358	-0.0842550445234686	0.34648446186738	0.807872771595954
MR-PCA	3-hydroxybutyrate (bhba)	HMDB0000011	glycerophosphoethanolamine	HMDB0000114	met-d-bOHbutyrate	GCST90199808	8:9546321-10530228	-0.0180962061824343	0.443110229318567	0.967424198250514
MR-PCA	3-hydroxybutyrate (bhba)	HMDB0000011	glycerophosphoethanolamine	HMDB0000114	met-d-bOHbutyrate	GCST90199808	8:10591858-11909109	0.0878226038302579	0.416662814775316	0.833061912754841
MR-PCA	3-hydroxybutyrate (bhba)	HMDB0000011	glycerophosphoethanolamine	HMDB0000114	met-d-bOHbutyrate	GCST90199808	9:107339744-107915739	0.722427868380877	0.306198005062466	0.018307043906407
MR-PCA	3-hydroxybutyrate (bhba)	HMDB0000011	glycerophosphoethanolamine	HMDB0000114	met-d-bOHbutyrate	GCST90199808	10:113694271-114194271	-0.205077084789207	0.294684688724814	0.486478684474023
MR-PCA	3-hydroxybutyrate (bhba)	HMDB0000011	glycerophosphoethanolamine	HMDB0000114	met-d-bOHbutyrate	GCST90199808	11:116451535-117240760	0.603409396912069	0.447243938716877	0.177281440632104
MR-PCA	3-hydroxybutyrate (bhba)	HMDB0000011	glycerophosphoethanolamine	HMDB0000114	met-d-bOHbutyrate	GCST90199808	12:122375755-122875755	-0.0151864651799308	0.493913872673978	0.975471154346735
MR-PCA	3-hydroxybutyrate (bhba)	HMDB0000011	glycerophosphoethanolamine	HMDB0000114	met-d-bOHbutyrate	GCST90199808	14:94393207-95094947	-0.162980430602979	0.234121141237062	0.486342925502069
MR-PCA	3-hydroxybutyrate (bhba)	HMDB0000011	glycerophosphoethanolamine	HMDB0000114	met-d-bOHbutyrate	GCST90199808	15:58430643-58980498	-1.18732658539034	0.317168879078981	0.0001814634701857
MR-PCA	3-hydroxybutyrate (bhba)	HMDB0000011	glycerophosphoethanolamine	HMDB0000114	met-d-bOHbutyrate	GCST90199808	16:71899923-73042963	-0.175577338965439	0.324133852553644	0.588037877868895
MR-PCA	3-hydroxybutyrate (bhba)	HMDB0000011	glycerophosphoethanolamine	HMDB0000114	met-d-bOHbutyrate	GCST90199808	17:6935779-7435779	0.0560285506004747	0.314836513851684	0.858753779479354
MR-PCA	3-hydroxybutyrate (bhba)	HMDB0000011	glycerophosphoethanolamine	HMDB0000114	met-d-bOHbutyrate	GCST90199808	19:45161941-45661941	0.109023053847535	0.32033329721686	0.733598571179734
MR-PCA	glycerol 3-phosphate	HMDB0000126	alanine	HMDB0000161	GCST90199638	bioa_001	1:20921386-22251981	-0.0004694222186285	0.0158250109746717	0.976335572793334
MR-PCA	pantothenate	HMDB0000210	cortisol	HMDB0000063	M01508	GCST90200378	2:27200724-27700724	0.0607958869513659	0.155245707503227	0.695345848495015
MR-PCA	5-oxoproline	HMDB0000267	pyruvate	HMDB0000243	GCST90200280	M00599	8:144861615-145802337	0.0385466042133447	0.0391856146580132	0.325266616018997
MR-PCA	5-oxoproline	HMDB0000267	pyruvate	HMDB0000243	GCST90200280	M00599	12:56615338-57115338	-0.16306787410891	0.188515595488966	0.387033303500292
MR-PCA	isoursodeoxycholate	HMDB0000686	histidine	HMDB0000177	GCST90199892	M00059	5:35715970-36215970	0.272383199206508	0.168539723098755	0.106064802914169
MR-PCA	3-(4-hydroxyphenyl)lactate	HMDB0000755	3-hydroxybutyrate (bhba)	HMDB0000011	GCST90200371	M00542	6:111301079-111801079	0.155399306555212	0.153736490345201	0.312104496495171
MR-PCA	3-(4-hydroxyphenyl)lactate	HMDB0000755	3-hydroxybutyrate (bhba)	HMDB0000011	GCST90200371	M00542	17:79941425-80441425	0.151590083153221	0.112683185010088	0.178535838103702
MR-PCA	kynurenine	HMDB0000684	phenylalanine	HMDB0000159	GCST90199636	GCST90200396	1:241463402-241963402	0.243957472001589	0.0744116670661312	0.0010436622035481
MR-PCA	kynurenine	HMDB0000684	phenylalanine	HMDB0000159	GCST90199636	GCST90200396	8:39554593-40054593	0.0499127930214092	0.109650831230304	0.64896710135348
MR-PCA	kynurenine	HMDB0000684	phenylalanine	HMDB0000159	GCST90199636	GCST90200396	12:111809557-113090766	0.0770026558703844	0.132528956323801	0.561223507721709
MR-PCA	kynurenine	HMDB0000684	phenylalanine	HMDB0000159	GCST90199636	GCST90200396	16:87568373-88128072	-0.007426606696907	0.0701589541945931	0.915698183026448
MR-PCA	pantothenate	HMDB0000210	cytosine	HMDB0000630	M01508	GCST90200433	2:27200724-27700724	0.0289460860056258	0.168080236453546	0.863267813147725
MR-PCA	tryptophan	HMDB0000929	phenylalanine	HMDB0000159	GCST90200441	met-d-Phe	4:156527528-157027528	-0.0026659636516255	0.0241608230092086	0.912137817276268
MR-PCA	tryptophan	HMDB0000929	phenylalanine	HMDB0000159	GCST90200441	met-d-Phe	6:111301079-112053797	0.0643319130644427	0.0263404856893009	0.0145931771829597
MR-PCA	histidine	HMDB0000177	tyrosine	HMDB0000158	met-d-His	bioa_021	1:168963261-169463261	-0.0734170327443916	0.180188364991181	0.68368043045582
MR-PCA	histidine	HMDB0000177	tyrosine	HMDB0000158	met-d-His	bioa_021	2:27491237-27991237	0.747628030680845	0.139401610078194	8.17951060708955e-08
MR-PCA	histidine	HMDB0000177	tyrosine	HMDB0000158	met-d-His	bioa_021	2:211290507-212074453	0.295470007441215	0.0985568951200183	0.0027178992188658
MR-PCA	histidine	HMDB0000177	tyrosine	HMDB0000158	met-d-His	bioa_021	3:148408762-149190142	-0.0928990492924963	0.0862896855230938	0.281661211466052
MR-PCA	histidine	HMDB0000177	tyrosine	HMDB0000158	met-d-His	bioa_021	8:145389726-145889726	0.143587905667487	0.162241388035997	0.376142412546431
MR-PCA	histidine	HMDB0000177	tyrosine	HMDB0000158	met-d-His	bioa_021	12:46932531-47432531	1.45406492936828	0.18753200815466	8.92605499632733e-15
MR-PCA	histidine	HMDB0000177	tyrosine	HMDB0000158	met-d-His	bioa_021	12:56610020-57110020	0.974352210336028	0.108360419987884	2.4327556427086204e-19
MR-PCA	histidine	HMDB0000177	tyrosine	HMDB0000158	met-d-His	bioa_021	12:95659569-96755187	-0.0388502266229104	0.0493409256352089	0.43105745131313
MR-PCA	histidine	HMDB0000177	tyrosine	HMDB0000158	met-d-His	bioa_021	14:21241151-21765620	-0.0008928789373183	0.0936025464616916	0.992389058399964
MR-PCA	histidine	HMDB0000177	tyrosine	HMDB0000158	met-d-His	bioa_021	14:94599201-95099201	0.205326000136767	0.153180256066319	0.180108579800313
MR-PCA	histidine	HMDB0000177	tyrosine	HMDB0000158	met-d-His	bioa_021	15:43028726-45092210	-0.0757135066716281	0.151616791817716	0.617515825936932
MR-PCA	histidine	HMDB0000177	tyrosine	HMDB0000158	met-d-His	bioa_021	20:38915692-39415692	0.540307009743329	0.17331030193891	0.0018234859581562
MR-PCA	pyruvate	HMDB0000243	glycine	HMDB0000123	met-d-Pyruvate	M32338	1:154991807-156271079	-0.248639727346916	0.374511546688382	0.506751732983602
MR-PCA	pyruvate	HMDB0000243	glycine	HMDB0000123	met-d-Pyruvate	M32338	1:207429229-207929229	0.596655253794665	0.601984728019044	0.321613889748227
MR-PCA	pyruvate	HMDB0000243	glycine	HMDB0000123	met-d-Pyruvate	M32338	2:27480940-28253616	-1.04459049342795	0.49034159645901	0.0331441966975624
MR-PCA	pyruvate	HMDB0000243	glycine	HMDB0000123	met-d-Pyruvate	M32338	2:60468043-60968043	0.0280606209219884	0.522926808222739	0.957205490949294
MR-PCA	pyruvate	HMDB0000243	glycine	HMDB0000123	met-d-Pyruvate	M32338	2:173097338-173854224	-0.0380412617655165	0.212990290443469	0.858247385433149
MR-PCA	pyruvate	HMDB0000243	glycine	HMDB0000123	met-d-Pyruvate	M32338	3:56611222-57111222	-0.275254716902259	0.420898039086135	0.513131093443843
MR-PCA	pyruvate	HMDB0000243	glycine	HMDB0000123	met-d-Pyruvate	M32338	5:131157493-131957429	-0.584995812593229	0.455639862053175	0.199177105705701
MR-PCA	pyruvate	HMDB0000243	glycine	HMDB0000123	met-d-Pyruvate	M32338	8:106322270-106822270	0.564177157070728	0.503583090203734	0.262574927305577
MR-PCA	pyruvate	HMDB0000243	glycine	HMDB0000123	met-d-Pyruvate	M32338	9:135611502-136391870	0.309732683886351	0.38734256799918	0.423922288623392
MR-PCA	pyruvate	HMDB0000243	glycine	HMDB0000123	met-d-Pyruvate	M32338	10:2869150-3388009	-0.269991852524736	0.192567272109347	0.160895806221054
MR-PCA	pyruvate	HMDB0000243	glycine	HMDB0000123	met-d-Pyruvate	M32338	11:56961646-57461646	-0.19797850625352	0.6357719810757	0.755497616366982
MR-PCA	pyruvate	HMDB0000243	glycine	HMDB0000123	met-d-Pyruvate	M32338	12:48145900-49077761	-0.0370479457007594	0.207570688324888	0.85834326782882
MR-PCA	pyruvate	HMDB0000243	glycine	HMDB0000123	met-d-Pyruvate	M32338	16:69379588-70929689	-0.486445835146036	0.343892036764387	0.157206147115917
MR-PCA	pyruvate	HMDB0000243	glycine	HMDB0000123	met-d-Pyruvate	M32338	18:43532791-44032791	1.51048468485523	0.698478322774083	0.030576866955014
MR-PCA	pyruvate	HMDB0000243	glycine	HMDB0000123	met-d-Pyruvate	M32338	21:45449580-45972811	0.366075683996018	0.317637037772776	0.249116965336705
MR-PCA	arginine	HMDB0000517	glucose	HMDB0000122	GCST90200372	met-d-Glucose	6:131644358-132148208	0.0022459756809028	0.0252251333520284	0.929052332397604
MR-PCA	arginine	HMDB0000517	glucose	HMDB0000122	GCST90200372	met-d-Glucose	10:99896895-100396895	-0.0001726382667417	0.0308620173880351	0.995536756799362
MR-PCA	mannose	HMDB0000169	methionine	HMDB0000696	GCST90200435	bioa_013	2:27176853-28662558	0.117573931514814	0.0385549404723418	0.0022920995511191
MR-PCA	histidine	HMDB0000177	taurochenodeoxycholate	HMDB0000951	M00059	M18494	4:9731889-10602550	0.276725538609537	0.15583092164724	0.0757648423983763
MR-PCA	creatinine	HMDB0000562	ornithine	HMDB0000214	met-d-Creatinine	bioa_014	1:62775942-63275942	-0.189970907388144	0.266220132344704	0.475483337827129
MR-PCA	creatinine	HMDB0000562	ornithine	HMDB0000214	met-d-Creatinine	bioa_014	1:78344069-78844069	0.269652449992529	0.292066139289827	0.355872679869942
MR-PCA	creatinine	HMDB0000562	ornithine	HMDB0000214	met-d-Creatinine	bioa_014	1:150079982-151190625	-0.111011012343521	0.219430776808565	0.612923709385752
MR-PCA	creatinine	HMDB0000562	ornithine	HMDB0000214	met-d-Creatinine	bioa_014	1:212502129-213002129	-0.258434296931808	0.244982305205603	0.291466463380897
MR-PCA	creatinine	HMDB0000562	ornithine	HMDB0000214	met-d-Creatinine	bioa_014	2:15538692-16038692	-0.0426003832464183	0.260879784729587	0.870286113753141
MR-PCA	creatinine	HMDB0000562	ornithine	HMDB0000214	met-d-Creatinine	bioa_014	2:18426203-18926203	0.323771720576617	0.26350666576388	0.219182768468213
MR-PCA	creatinine	HMDB0000562	ornithine	HMDB0000214	met-d-Creatinine	bioa_014	2:54331356-54831356	0.381846946274308	0.271707140983714	0.159913600084847
MR-PCA	creatinine	HMDB0000562	ornithine	HMDB0000214	met-d-Creatinine	bioa_014	2:73303397-74097901	-0.205574590669373	0.281254552141997	0.464827989901581
MR-PCA	creatinine	HMDB0000562	ornithine	HMDB0000214	met-d-Creatinine	bioa_014	2:121056440-121556440	0.764869729689154	0.227572127860674	0.0007766106282997
MR-PCA	creatinine	HMDB0000562	ornithine	HMDB0000214	met-d-Creatinine	bioa_014	2:176734544-177234544	0.100024246000699	0.213340532486248	0.639178407926821
MR-PCA	creatinine	HMDB0000562	ornithine	HMDB0000214	met-d-Creatinine	bioa_014	2:211293055-211793055	-0.215895755218901	0.22496495116434	0.337213179431661
MR-PCA	creatinine	HMDB0000562	ornithine	HMDB0000214	met-d-Creatinine	bioa_014	2:217394852-217894852	-0.12084823846952	0.307168873325558	0.694004827884105
MR-PCA	creatinine	HMDB0000562	ornithine	HMDB0000214	met-d-Creatinine	bioa_014	2:220108198-220608198	-0.306764261966393	0.274611211652783	0.263957677338852
MR-PCA	creatinine	HMDB0000562	ornithine	HMDB0000214	met-d-Creatinine	bioa_014	3:38187471-38687471	-0.314418370514058	0.276946089679376	0.256247411615364
MR-PCA	creatinine	HMDB0000562	ornithine	HMDB0000214	met-d-Creatinine	bioa_014	3:121465319-121965319	0.288123963588517	0.323940160160894	0.373768931794609
MR-PCA	creatinine	HMDB0000562	ornithine	HMDB0000214	met-d-Creatinine	bioa_014	3:141462708-141962708	0.283174274785826	0.249573987233558	0.256530140000638
MR-PCA	creatinine	HMDB0000562	ornithine	HMDB0000214	met-d-Creatinine	bioa_014	3:185024780-185524780	-0.0575796301707797	0.306919848234623	0.851186479993532
MR-PCA	creatinine	HMDB0000562	ornithine	HMDB0000214	met-d-Creatinine	bioa_014	4:76880934-77664144	0.102646640941617	0.130218317314012	0.430541270853665
MR-PCA	creatinine	HMDB0000562	ornithine	HMDB0000214	met-d-Creatinine	bioa_014	4:103323863-104102802	0.553356789673887	0.250018443787973	0.0268794586499672
MR-PCA	creatinine	HMDB0000562	ornithine	HMDB0000214	met-d-Creatinine	bioa_014	5:39144851-39644851	0.324450569599044	0.208090991867496	0.118954628095729
MR-PCA	creatinine	HMDB0000562	ornithine	HMDB0000214	met-d-Creatinine	bioa_014	5:53045546-53835870	0.0921226863056363	0.177345153511223	0.603444037733313
MR-PCA	creatinine	HMDB0000562	ornithine	HMDB0000214	met-d-Creatinine	bioa_014	5:176565124-177065124	0.615862536422327	0.181313001855051	0.0006820828279981
MR-PCA	creatinine	HMDB0000562	ornithine	HMDB0000214	met-d-Creatinine	bioa_014	6:43556335-44056335	-0.345429759054773	0.22894522855835	0.131353029138019
MR-PCA	creatinine	HMDB0000562	ornithine	HMDB0000214	met-d-Creatinine	bioa_014	6:108750742-109250742	-0.428678912214932	0.254369312068774	0.0919380515108289
MR-PCA	creatinine	HMDB0000562	ornithine	HMDB0000214	met-d-Creatinine	bioa_014	6:133547208-134047208	-0.427947485098389	0.240759465603709	0.0754876939031797
MR-PCA	creatinine	HMDB0000562	ornithine	HMDB0000214	met-d-Creatinine	bioa_014	6:160418389-160927934	-0.103115744004883	0.139219102357406	0.45889210954488
MR-PCA	creatinine	HMDB0000562	ornithine	HMDB0000214	met-d-Creatinine	bioa_014	7:25488956-25988956	-0.0394521667224164	0.251196335773221	0.87519985123707
MR-PCA	creatinine	HMDB0000562	ornithine	HMDB0000214	met-d-Creatinine	bioa_014	7:76984640-77791673	-0.129694441567987	0.279361832382315	0.642466819252403
MR-PCA	creatinine	HMDB0000562	ornithine	HMDB0000214	met-d-Creatinine	bioa_014	7:128492221-128992221	0.0483912900127475	0.288527769415837	0.866805163235803
MR-PCA	creatinine	HMDB0000562	ornithine	HMDB0000214	met-d-Creatinine	bioa_014	7:151165041-151665041	-0.300270642291593	0.147238141128948	0.0414147435688723
MR-PCA	creatinine	HMDB0000562	ornithine	HMDB0000214	met-d-Creatinine	bioa_014	7:155370831-155870831	0.039993671155056	0.212213354630363	0.850516281981324
MR-PCA	creatinine	HMDB0000562	ornithine	HMDB0000214	met-d-Creatinine	bioa_014	8:8031142-9250941	0.14460162370175	0.215854928155091	0.502920336723365
MR-PCA	creatinine	HMDB0000562	ornithine	HMDB0000214	met-d-Creatinine	bioa_014	8:10561829-11945872	0.0934375790530384	0.230542451701188	0.685261076377666
MR-PCA	creatinine	HMDB0000562	ornithine	HMDB0000214	met-d-Creatinine	bioa_014	8:19609539-20109539	-0.256389135657763	0.23579918331462	0.276895473339036
MR-PCA	creatinine	HMDB0000562	ornithine	HMDB0000214	met-d-Creatinine	bioa_014	8:23527006-24027006	-0.0266872891779062	0.256809060090834	0.917233788184065
MR-PCA	creatinine	HMDB0000562	ornithine	HMDB0000214	met-d-Creatinine	bioa_014	9:71184707-71684707	-0.0490182907528489	0.225211444783483	0.827698295487412
MR-PCA	creatinine	HMDB0000562	ornithine	HMDB0000214	met-d-Creatinine	bioa_014	10:52398454-52898454	0.448887806466042	0.258907922928841	0.0829582034192484
MR-PCA	creatinine	HMDB0000562	ornithine	HMDB0000214	met-d-Creatinine	bioa_014	11:15629946-16129946	0.0730320780083485	0.276695121166242	0.791822900628818
MR-PCA	creatinine	HMDB0000562	ornithine	HMDB0000214	met-d-Creatinine	bioa_014	11:30504837-31294673	-0.0538423022221425	0.217208428257628	0.804224843043722
MR-PCA	creatinine	HMDB0000562	ornithine	HMDB0000214	met-d-Creatinine	bioa_014	11:116373213-117240760	0.069413034805938	0.169932701957886	0.682925955571862
MR-PCA	creatinine	HMDB0000562	ornithine	HMDB0000214	met-d-Creatinine	bioa_014	15:41118334-41871842	0.0964855936275532	0.241226072364846	0.689171280610652
MR-PCA	creatinine	HMDB0000562	ornithine	HMDB0000214	met-d-Creatinine	bioa_014	15:45400360-46179051	0.0500942279357797	0.1563208924382	0.748621419148982
MR-PCA	creatinine	HMDB0000562	ornithine	HMDB0000214	met-d-Creatinine	bioa_014	15:53700578-54200578	-0.387105016464651	0.247547065814815	0.117873166051422
MR-PCA	creatinine	HMDB0000562	ornithine	HMDB0000214	met-d-Creatinine	bioa_014	15:76097375-76597375	-0.238073974869367	0.243545362692266	0.328304646048044
MR-PCA	creatinine	HMDB0000562	ornithine	HMDB0000214	met-d-Creatinine	bioa_014	16:20142332-21335139	-0.0076561901641438	0.130657294535799	0.953272705951509
MR-PCA	creatinine	HMDB0000562	ornithine	HMDB0000214	met-d-Creatinine	bioa_014	16:89453424-89953424	0.491530341625092	0.277147747429492	0.0761406283784489
MR-PCA	creatinine	HMDB0000562	ornithine	HMDB0000214	met-d-Creatinine	bioa_014	17:19176536-19724875	0.0568898426244764	0.314777441195682	0.856579221470648
MR-PCA	creatinine	HMDB0000562	ornithine	HMDB0000214	met-d-Creatinine	bioa_014	17:37200083-37954217	-0.0347824128649993	0.209145935423495	0.867915433626978
MR-PCA	creatinine	HMDB0000562	ornithine	HMDB0000214	met-d-Creatinine	bioa_014	17:58690466-59700441	-0.0059015998372211	0.166476928774616	0.971720950416534
MR-PCA	creatinine	HMDB0000562	ornithine	HMDB0000214	met-d-Creatinine	bioa_014	19:32940263-33709298	0.257287416573874	0.235142998886495	0.273878558686172
MR-PCA	creatinine	HMDB0000562	ornithine	HMDB0000214	met-d-Creatinine	bioa_014	20:32653904-33537782	0.38471306873688	0.268030925938426	0.151192827980384
MR-PCA	creatinine	HMDB0000562	ornithine	HMDB0000214	met-d-Creatinine	bioa_014	22:38345240-38845240	0.307997269176887	0.25610061091882	0.229115010906913
MR-PCA	glucose	HMDB0000122	allantoin	HMDB0000462	M20489	M01107	2:169551488-170051488	-0.198742161104725	0.165011598556985	0.228429880671511
MR-PCA	cystine	HMDB0000192	uridine	HMDB0000296	M31454	M00606	22:24745202-25245202	0.0462511151477261	0.0630792671003948	0.463422954562594
MR-PCA	inositol 1-phosphate (i1p)	HMDB0000213	glycerol	HMDB0000131	M01481	GCST90200325	1:5349333-5849333	-0.207061952131419	0.0814344782301201	0.0110005409976322
MR-PCA	inositol 1-phosphate (i1p)	HMDB0000213	glycerol	HMDB0000131	M01481	GCST90200325	4:31607204-32397858	0.0543842102333189	0.0609356933169069	0.372132871093854
MR-PCA	inositol 1-phosphate (i1p)	HMDB0000213	glycerol	HMDB0000131	M01481	GCST90200325	4:66148855-66648855	-0.0297824634394874	0.0675731033567817	0.659398086269768
MR-PCA	inositol 1-phosphate (i1p)	HMDB0000213	glycerol	HMDB0000131	M01481	GCST90200325	10:114775621-115275621	-0.0164727317833402	0.0569620375994899	0.772437594219319
MR-PCA	inositol 1-phosphate (i1p)	HMDB0000213	glycerol	HMDB0000131	M01481	GCST90200325	12:62771708-63271708	-0.048062550222881	0.058614417776985	0.41222848195799
MR-PCA	inositol 1-phosphate (i1p)	HMDB0000213	glycerol	HMDB0000131	M01481	GCST90200325	15:77060646-77560646	0.0183610900405959	0.0729202530845048	0.801198092094708
MR-PCA	dehydroepiandrosterone sulfate (dhea-s)	HMDB0001032	biliverdin	HMDB0001008	GCST90199673	M02137	7:98825038-100067196	-0.0110956670059968	0.135493123082358	0.934733393335269
MR-PCA	kynurenine	HMDB0000684	1,7-dimethylurate	HMDB0011103	bioa_027	GCST90199756	1:241473615-241973615	0.0925067759607986	0.207913066593362	0.656370288771171
MR-PCA	kynurenine	HMDB0000684	1,7-dimethylurate	HMDB0011103	bioa_027	GCST90199756	5:176563404-177063404	0.0287434226970456	0.315229804867083	0.927347627852759
MR-PCA	kynurenine	HMDB0000684	1,7-dimethylurate	HMDB0011103	bioa_027	GCST90199756	8:39556267-40056267	0.0542145484891903	0.168158118933416	0.747148013283132
MR-PCA	kynurenine	HMDB0000684	1,7-dimethylurate	HMDB0011103	bioa_027	GCST90199756	12:111634608-113433486	0.269115480774891	0.189704319603881	0.156014231245796
MR-PCA	kynurenine	HMDB0000684	1,7-dimethylurate	HMDB0011103	bioa_027	GCST90199756	16:87568569-88128476	-0.204501965652346	0.081643127876066	0.0122511068592216
MR-PCA	serine	HMDB0000187	glycerol 3-phosphate	HMDB0000126	bioa_018	GCST90199638	1:11610843-12110843	-0.355823954142242	0.28889027560268	0.218064013439818
MR-PCA	serine	HMDB0000187	glycerol 3-phosphate	HMDB0000126	bioa_018	GCST90199638	1:119427250-120522606	-0.0547052452166471	0.0861062856801225	0.525218219134439
MR-PCA	serine	HMDB0000187	glycerol 3-phosphate	HMDB0000126	bioa_018	GCST90199638	2:27480940-27980940	-0.226930264560254	0.290438152266426	0.434603929341301
MR-PCA	serine	HMDB0000187	glycerol 3-phosphate	HMDB0000126	bioa_018	GCST90199638	2:211315692-212076215	-0.100793021976376	0.113831813777514	0.375910932583303
MR-PCA	serine	HMDB0000187	glycerol 3-phosphate	HMDB0000126	bioa_018	GCST90199638	3:125660381-126160381	-0.190191045938104	0.204967747893047	0.353455717123063
MR-PCA	serine	HMDB0000187	glycerol 3-phosphate	HMDB0000126	bioa_018	GCST90199638	7:55551853-56922308	0.0362225667532366	0.118772748084874	0.760386168262918
MR-PCA	serine	HMDB0000187	glycerol 3-phosphate	HMDB0000126	bioa_018	GCST90199638	8:126232621-126732621	0.333679237840676	0.294467035134657	0.25714568212838
MR-PCA	serine	HMDB0000187	glycerol 3-phosphate	HMDB0000126	bioa_018	GCST90199638	10:65065800-65565800	0.206524708359779	0.345496897317598	0.549999151139266
MR-PCA	serine	HMDB0000187	isoursodeoxycholate	HMDB0000686	M32315	GCST90199892	1:119966025-120466025	0.0464419504730293	0.0763459006974258	0.542982101656679
MR-PCA	serine	HMDB0000187	isoursodeoxycholate	HMDB0000686	M32315	GCST90199892	2:211323559-211823559	0.0052508053854482	0.0925602337999052	0.954761452239477
MR-PCA	serine	HMDB0000187	isoursodeoxycholate	HMDB0000686	M32315	GCST90199892	7:55822010-56322010	0.154539197646698	0.135522472877132	0.254152358895383
MR-PCA	uridine	HMDB0000296	myo-inositol	HMDB0000211	M00606	M19934	1:20665172-21165172	-0.149669159309561	0.161756605945108	0.354823471869671
MR-PCA	uridine	HMDB0000296	myo-inositol	HMDB0000211	M00606	M19934	7:47852911-48352911	-0.0646816943437937	0.151422016601495	0.669261515484529
MR-PCA	uridine	HMDB0000296	myo-inositol	HMDB0000211	M00606	M19934	22:50721752-51221752	-0.0254810723642182	0.112940529949946	0.821500909828245
MR-PCA	5-acetylamino-6-formylamino-3-methyluracil	HMDB0011105	arginine	HMDB0000517	GCST90200680	GCST90200372	8:17743764-18765840	-0.0074810900887037	0.0244619732289876	0.75973767081291
MR-PCA	acetate	HMDB0000042	theobromine	HMDB0002825	met-d-Acetate	GCST90199644	2:27480940-27980940	0.0064460136020443	0.482803526750716	0.989347588301367
MR-PCA	acetate	HMDB0000042	theobromine	HMDB0002825	met-d-Acetate	GCST90199644	2:136358646-136858646	0.326581957317333	0.570582131232936	0.56707387258557
MR-PCA	acetate	HMDB0000042	theobromine	HMDB0002825	met-d-Acetate	GCST90199644	9:4513491-5013491	0.229167685544626	0.280387835478782	0.413743339113826
MR-PCA	acetate	HMDB0000042	theobromine	HMDB0002825	met-d-Acetate	GCST90199644	12:111634608-112523499	-0.639448655022166	0.436352466492334	0.142800725652279
MR-PCA	acetate	HMDB0000042	theobromine	HMDB0002825	met-d-Acetate	GCST90199644	12:112590766-113090766	-0.292000193830785	0.502751710053252	0.561372572812009
MR-PCA	acetate	HMDB0000042	theobromine	HMDB0002825	met-d-Acetate	GCST90199644	15:43683941-44183941	-0.371353480652894	0.580448608854542	0.522322279991327
MR-PCA	acetate	HMDB0000042	theobromine	HMDB0002825	met-d-Acetate	GCST90199644	20:23910811-24695002	0.177201432696288	0.282712604015938	0.53079690024396
MR-PCA	acetate	HMDB0000042	theobromine	HMDB0002825	met-d-Acetate	GCST90199644	20:24698737-26432690	-0.0516256015238774	0.211027251575061	0.8067355758271
MR-PCA	acetate	HMDB0000042	theobromine	HMDB0002825	met-d-Acetate	GCST90199644	20:32973832-34017690	-0.565980358842722	0.484692091895015	0.242923298680261
MR-PCA	oleamide	HMDB0002117	alpha-ketobutyrate	HMDB0000005	M32458	GCST90200438	12:21138621-21638621	-0.041297309368727	0.0874961194701883	0.636933796349496
MR-PCA	oleamide	HMDB0002117	alpha-ketobutyrate	HMDB0000005	M32458	GCST90200438	19:15740431-16240431	0.103882136805736	0.125273608380004	0.406967486699237
MR-PCA	kynurenine	HMDB0000684	n-formylanthranilic acid	HMDB0004089	bioa_027	GCST90199960	1:241473615-241973615	0.0792467748534802	0.213589826405517	0.710620272962638
MR-PCA	kynurenine	HMDB0000684	n-formylanthranilic acid	HMDB0004089	bioa_027	GCST90199960	5:176563404-177063404	0.346735146513469	0.323791224044094	0.284232277704517
MR-PCA	kynurenine	HMDB0000684	n-formylanthranilic acid	HMDB0004089	bioa_027	GCST90199960	8:39556267-40056267	0.250126299277126	0.172733947813261	0.147604838495139
MR-PCA	kynurenine	HMDB0000684	n-formylanthranilic acid	HMDB0004089	bioa_027	GCST90199960	12:111634608-113433486	0.150365948317832	0.194935895551917	0.440492981886409
MR-PCA	kynurenine	HMDB0000684	n-formylanthranilic acid	HMDB0004089	bioa_027	GCST90199960	16:87568569-88128476	-0.178627282731574	0.0838693493902769	0.0331858219780475
MR-PCA	beta-alanine	HMDB0000056	n-palmitoyl-sphinganine (d18:0/16:0)	HMDB11760	GCST90200361	GCST90200064	3:30500404-31000404	-0.129693155894355	0.0734804858370404	0.0775635406705271
MR-PCA	arachidonate (20:4n6)	HMDB0001043	docosahexaenoate (dha; 22:6n3)	HMDB0002183	GCST90200358	M19323	11:61052244-62029047	0.143736974265304	0.052108274386545	0.0058079923695156
MR-PCA	leucine	HMDB0000687	histidine	HMDB0000177	M00060	GCST90200377	4:88976422-89476422	-0.0806962525355359	0.105289295149991	0.443424001666446
MR-PCA	leucine	HMDB0000687	histidine	HMDB0000177	M00060	GCST90200377	6:45295851-45795851	-0.391845249057882	0.182329582407718	0.0316261505899231
MR-PCA	phosphoethanolamine	HMDB0000224	n-acetylaspartate (naa)	HMDB0000812	GCST90200281	GCST90199665	1:21573292-22073292	-0.0164285834311019	0.0788659858386456	0.834986825823894
MR-PCA	phosphoethanolamine	HMDB0000224	n-acetylaspartate (naa)	HMDB0000812	GCST90200281	GCST90199665	1:27206842-27706842	0.147408583843075	0.121285462505322	0.224219122889562
MR-PCA	5-acetylamino-6-formylamino-3-methyluracil	HMDB0011105	leucine	HMDB0000687	GCST90200680	met-d-Leu	8:17743764-18765840	0.0059024478752185	0.0065437426283417	0.367057515179575
MR-PCA	leucine	HMDB0000687	ornithine	HMDB0000214	met-d-Leu	bioa_014	2:27480940-28253616	-0.6666804786293	0.171913584834398	0.0001053197328478
MR-PCA	leucine	HMDB0000687	ornithine	HMDB0000214	met-d-Leu	bioa_014	2:64975088-65475088	-0.299055281538502	0.252775644275318	0.236775135235333
MR-PCA	leucine	HMDB0000687	ornithine	HMDB0000214	met-d-Leu	bioa_014	2:165251927-165751927	-0.0233328754128197	0.233436751248749	0.920381054736463
MR-PCA	leucine	HMDB0000687	ornithine	HMDB0000214	met-d-Leu	bioa_014	3:135548658-136048658	-1.01688753904378	0.314672148222894	0.0012310879093576
MR-PCA	leucine	HMDB0000687	ornithine	HMDB0000214	met-d-Leu	bioa_014	4:88670985-89475171	0.111726475336923	0.0920410349611315	0.224794780232906
MR-PCA	leucine	HMDB0000687	ornithine	HMDB0000214	met-d-Leu	bioa_014	8:76204025-76704025	-0.0589611492965543	0.294534098150031	0.84133632056046
MR-PCA	leucine	HMDB0000687	ornithine	HMDB0000214	met-d-Leu	bioa_014	12:56220625-57115338	0.362019245476585	0.210504765266772	0.0854747197564718
MR-PCA	leucine	HMDB0000687	ornithine	HMDB0000214	met-d-Leu	bioa_014	12:111660219-112160219	0.176476504751059	0.289003937962518	0.541439905829006
MR-PCA	leucine	HMDB0000687	ornithine	HMDB0000214	met-d-Leu	bioa_014	16:69315747-70908300	0.157333979958386	0.126429553788019	0.213337709558143
MR-PCA	leucine	HMDB0000687	ornithine	HMDB0000214	met-d-Leu	bioa_014	16:71899923-72399923	0.149115150288464	0.192949715468508	0.439629678610317
MR-PCA	leucine	HMDB0000687	ornithine	HMDB0000214	met-d-Leu	bioa_014	19:49054215-49554215	-0.170879668085028	0.238537933721864	0.47376744672369
MR-PCA	leucine	HMDB0000687	ornithine	HMDB0000214	met-d-Leu	bioa_014	22:18665282-19165282	0.208977044749626	0.233994521988118	0.371811547400851
MR-PCA	glycine	HMDB0000123	retinol (vitamin a)	HMDB0000305	GCST90200707	GCST90200405	1:75967169-76467169	0.127079394064011	0.141305147918783	0.368479040107066
MR-PCA	glycine	HMDB0000123	retinol (vitamin a)	HMDB0000305	GCST90200707	GCST90200405	2:211036896-212058697	0.0145603425691515	0.0296403119586912	0.623260630432344
MR-PCA	glycine	HMDB0000123	retinol (vitamin a)	HMDB0000305	GCST90200707	GCST90200405	3:125659669-126159669	-0.0439415254644135	0.0890619782916373	0.621743106968473
MR-PCA	glycine	HMDB0000123	retinol (vitamin a)	HMDB0000305	GCST90200707	GCST90200405	9:6290540-6790540	-0.0047383104414862	0.09430853992685	0.959929029077964
MR-PCA	isoleucine	HMDB0000172	glycine	HMDB0000123	bioa_010	GCST90200707	2:27480940-27980940	0.0737825620892416	0.607712992300814	0.903366130197772
MR-PCA	isoleucine	HMDB0000172	glycine	HMDB0000123	bioa_010	GCST90200707	4:88976422-89476422	0.0012268108530462	0.20334894369402	0.995186365451649
MR-PCA	isoleucine	HMDB0000172	glycine	HMDB0000123	bioa_010	GCST90200707	12:56615040-57115040	0.925862808580147	0.565550710311023	0.101609672375328
MR-PCA	isoleucine	HMDB0000172	glycine	HMDB0000123	bioa_010	GCST90200707	16:70059237-70559237	0.208562761197275	0.325824097835821	0.522102089923934
MR-PCA	5,6-dihydrothymine	HMDB0000079	arginine	HMDB0000517	GCST90200339	bioa_002	22:50721854-51221854	0.0146089144562455	0.071783371589905	0.838733376407447
MR-PCA	phenylalanine	HMDB0000159	uridine	HMDB0000296	bioa_016	M00606	1:94441240-94941240	-0.11618464115233	0.507571529636772	0.818944315999978
MR-PCA	phenylalanine	HMDB0000159	uridine	HMDB0000296	bioa_016	M00606	3:186202917-186702917	-0.740705154966135	0.33440646459279	0.0267611244948507
MR-PCA	phenylalanine	HMDB0000159	uridine	HMDB0000296	bioa_016	M00606	4:155231289-155731289	-0.426010224370659	0.399279534168567	0.2859956301927
MR-PCA	phenylalanine	HMDB0000159	uridine	HMDB0000296	bioa_016	M00606	4:186893802-187393802	-0.250890615113633	0.21387217222467	0.24076101248637
MR-PCA	phenylalanine	HMDB0000159	uridine	HMDB0000296	bioa_016	M00606	5:176539719-177067143	-0.002173171790076	0.323816022474532	0.994645332277853
MR-PCA	phenylalanine	HMDB0000159	uridine	HMDB0000296	bioa_016	M00606	6:52381188-52881188	0.394420065116797	0.49125935304969	0.42204673764943
MR-PCA	phenylalanine	HMDB0000159	uridine	HMDB0000296	bioa_016	M00606	11:57020509-57520509	1.09240682857104	0.464205943251999	0.0186085870540798
MR-PCA	phenylalanine	HMDB0000159	uridine	HMDB0000296	bioa_016	M00606	12:103007876-103562619	-0.335146465876779	0.205387973004301	0.102727400336328
MR-PCA	phenylalanine	HMDB0000159	uridine	HMDB0000296	bioa_016	M00606	14:55086875-55586875	-0.340244637267971	0.501112802617126	0.497151714651095
MR-PCA	phenylalanine	HMDB0000159	uridine	HMDB0000296	bioa_016	M00606	19:45142254-45642254	0.89696248252903	0.45586848455789	0.0491151779629279
MR-PCA	serine	HMDB0000187	3-methyl-2-oxobutyrate	HMDB0000019	bioa_018	GCST90199677	1:11610843-12110843	-0.164955888817855	0.287951602331293	0.566739645351687
MR-PCA	serine	HMDB0000187	3-methyl-2-oxobutyrate	HMDB0000019	bioa_018	GCST90199677	1:119427250-120522606	0.0326097010834117	0.0858274088485789	0.703986188635119
MR-PCA	serine	HMDB0000187	3-methyl-2-oxobutyrate	HMDB0000019	bioa_018	GCST90199677	2:27480940-27980940	-0.576021841049609	0.289394057004795	0.0465423601704403
MR-PCA	serine	HMDB0000187	3-methyl-2-oxobutyrate	HMDB0000019	bioa_018	GCST90199677	2:211315692-212076215	0.212913607757541	0.113466508654663	0.0605942669158285
MR-PCA	serine	HMDB0000187	3-methyl-2-oxobutyrate	HMDB0000019	bioa_018	GCST90199677	3:125660381-126160381	0.158394443455236	0.204324450926384	0.438215331866876
MR-PCA	serine	HMDB0000187	3-methyl-2-oxobutyrate	HMDB0000019	bioa_018	GCST90199677	7:55551853-56922308	0.0753678843084452	0.118392417758114	0.524389436140847
MR-PCA	serine	HMDB0000187	3-methyl-2-oxobutyrate	HMDB0000019	bioa_018	GCST90199677	8:126232621-126732621	-0.35372293382067	0.293524833012482	0.228169752833014
MR-PCA	serine	HMDB0000187	3-methyl-2-oxobutyrate	HMDB0000019	bioa_018	GCST90199677	10:65065800-65565800	0.151839434282199	0.34440047574728	0.659299552732592
MR-PCA	urate	HMDB0000289	2-hydroxyglutarate	HMDB0059655	M01604	GCST90199865	4:9676051-10553081	-0.0040740069627271	0.048054195900158	0.932436753336727
MR-PCA	pyruvate	HMDB0000243	kynurenate	HMDB0000715	met-d-Pyruvate	GCST90200454	1:25486369-25986369	0.317253411271334	0.534474254791981	0.55279283190396
MR-PCA	pyruvate	HMDB0000243	kynurenate	HMDB0000715	met-d-Pyruvate	GCST90200454	1:154991807-156271079	-0.460872997831893	0.284081563884356	0.104733496224538
MR-PCA	pyruvate	HMDB0000243	kynurenate	HMDB0000715	met-d-Pyruvate	GCST90200454	1:207429229-207929229	-0.0475591489619534	0.498509446841665	0.92399496877184
MR-PCA	pyruvate	HMDB0000243	kynurenate	HMDB0000715	met-d-Pyruvate	GCST90200454	2:27480940-28253616	-0.707152166278837	0.426602692688652	0.0973908711220868
MR-PCA	pyruvate	HMDB0000243	kynurenate	HMDB0000715	met-d-Pyruvate	GCST90200454	2:60468043-60968043	-0.0643501317905778	0.368252218714923	0.861280224870929
MR-PCA	pyruvate	HMDB0000243	kynurenate	HMDB0000715	met-d-Pyruvate	GCST90200454	2:173097338-173854224	0.428141948134892	0.204714245509334	0.0364910955532907
MR-PCA	pyruvate	HMDB0000243	kynurenate	HMDB0000715	met-d-Pyruvate	GCST90200454	3:56611222-57111222	0.291167292699079	0.376076164240222	0.43879817994419
MR-PCA	pyruvate	HMDB0000243	kynurenate	HMDB0000715	met-d-Pyruvate	GCST90200454	5:35956855-36456855	0.582636676819604	0.390077894822629	0.135269249222256
MR-PCA	pyruvate	HMDB0000243	kynurenate	HMDB0000715	met-d-Pyruvate	GCST90200454	5:131157493-131957429	-0.603419135388055	0.419818940543483	0.150623722387137
MR-PCA	pyruvate	HMDB0000243	kynurenate	HMDB0000715	met-d-Pyruvate	GCST90200454	7:50177982-50677982	-0.23230040839582	0.401878712000613	0.563239738424309
MR-PCA	pyruvate	HMDB0000243	kynurenate	HMDB0000715	met-d-Pyruvate	GCST90200454	8:106322270-106822270	-0.200618627640497	0.462038220862041	0.664140648135058
MR-PCA	pyruvate	HMDB0000243	kynurenate	HMDB0000715	met-d-Pyruvate	GCST90200454	9:135611502-136391870	-0.228651369538731	0.220390842318772	0.299511623328281
MR-PCA	pyruvate	HMDB0000243	kynurenate	HMDB0000715	met-d-Pyruvate	GCST90200454	10:2869150-3388009	-0.160439244881209	0.171683477329089	0.350042926764534
MR-PCA	pyruvate	HMDB0000243	kynurenate	HMDB0000715	met-d-Pyruvate	GCST90200454	11:56961646-57461646	-0.680491187670693	0.425424262066767	0.109696460290165
MR-PCA	pyruvate	HMDB0000243	kynurenate	HMDB0000715	met-d-Pyruvate	GCST90200454	12:48145900-49077761	-0.172882799184455	0.152403483158113	0.256637011607482
MR-PCA	pyruvate	HMDB0000243	kynurenate	HMDB0000715	met-d-Pyruvate	GCST90200454	16:69379588-70929689	-0.111808401955936	0.268610357932115	0.677228872292008
MR-PCA	pyruvate	HMDB0000243	kynurenate	HMDB0000715	met-d-Pyruvate	GCST90200454	16:70994871-71494871	-0.0584272908927623	0.428096390409135	0.891440549981131
MR-PCA	pyruvate	HMDB0000243	kynurenate	HMDB0000715	met-d-Pyruvate	GCST90200454	16:87636490-88136490	0.130810487324681	0.39832823709736	0.742610202845881
MR-PCA	pyruvate	HMDB0000243	kynurenate	HMDB0000715	met-d-Pyruvate	GCST90200454	18:43532791-44032791	-0.324529033139821	0.389766016777327	0.405056105251644
MR-PCA	pyruvate	HMDB0000243	kynurenate	HMDB0000715	met-d-Pyruvate	GCST90200454	21:45449580-45972811	0.430427839037021	0.260952530109921	0.0990557231052818
MR-PCA	caffeine	HMDB0001847	leucine	HMDB0000687	M00569	GCST90200389	7:17037106-17537106	-0.103952086030273	0.126291245510748	0.410443196180503
MR-PCA	caffeine	HMDB0001847	leucine	HMDB0000687	M00569	GCST90200389	15:74777880-75277880	0.134750692931396	0.140024958830743	0.335882162942802
MR-PCA	citrate	HMDB0000094	n-acetylglucosaminylasparagine	HMDB0000489	met-d-Citrate	GCST90200316	1:206967359-207467359	-0.0225680781854306	0.270927766454263	0.933613601228023
MR-PCA	citrate	HMDB0000094	n-acetylglucosaminylasparagine	HMDB0000489	met-d-Citrate	GCST90200316	2:6909613-7409613	-0.0103064316572974	0.331222262214914	0.975176741374997
MR-PCA	citrate	HMDB0000094	n-acetylglucosaminylasparagine	HMDB0000489	met-d-Citrate	GCST90200316	2:211290507-211790507	-1.10424594471821	0.38691896611782	0.0043179831976523
MR-PCA	citrate	HMDB0000094	n-acetylglucosaminylasparagine	HMDB0000489	met-d-Citrate	GCST90200316	2:241907241-242693157	0.380229846995403	0.397181293501532	0.338405444586412
MR-PCA	citrate	HMDB0000094	n-acetylglucosaminylasparagine	HMDB0000489	met-d-Citrate	GCST90200316	4:77164144-77664144	1.1478603437665	0.491928169647763	0.0196276779656937
MR-PCA	citrate	HMDB0000094	n-acetylglucosaminylasparagine	HMDB0000489	met-d-Citrate	GCST90200316	5:14438417-15122542	0.373035178892595	0.132175573047715	0.0047684985003062
MR-PCA	citrate	HMDB0000094	n-acetylglucosaminylasparagine	HMDB0000489	met-d-Citrate	GCST90200316	5:43252947-44074677	-0.608433152963752	0.32178990549133	0.0586540353364602
MR-PCA	citrate	HMDB0000094	n-acetylglucosaminylasparagine	HMDB0000489	met-d-Citrate	GCST90200316	5:176569252-177069252	0.572290565949344	0.564649624626307	0.310806032553787
MR-PCA	citrate	HMDB0000094	n-acetylglucosaminylasparagine	HMDB0000489	met-d-Citrate	GCST90200316	6:18111878-18611878	-0.219049575661151	0.356590095203609	0.539023994636802
MR-PCA	citrate	HMDB0000094	n-acetylglucosaminylasparagine	HMDB0000489	met-d-Citrate	GCST90200316	6:160159894-160659894	0.295467818677219	0.320692903905072	0.356871936844977
MR-PCA	citrate	HMDB0000094	n-acetylglucosaminylasparagine	HMDB0000489	met-d-Citrate	GCST90200316	7:72772933-73272933	0.264209004780476	0.352735086648599	0.453839392394393
MR-PCA	citrate	HMDB0000094	n-acetylglucosaminylasparagine	HMDB0000489	met-d-Citrate	GCST90200316	8:126256694-126756694	1.31322899504069	0.347101910279838	0.0001546939966827
MR-PCA	citrate	HMDB0000094	n-acetylglucosaminylasparagine	HMDB0000489	met-d-Citrate	GCST90200316	9:95648531-96148531	-0.0465940463081073	0.317974200508258	0.88349981470108
MR-PCA	citrate	HMDB0000094	n-acetylglucosaminylasparagine	HMDB0000489	met-d-Citrate	GCST90200316	10:5959218-6459218	-0.414207635070234	0.25065874382062	0.0984374913823008
MR-PCA	citrate	HMDB0000094	n-acetylglucosaminylasparagine	HMDB0000489	met-d-Citrate	GCST90200316	10:64654071-65607438	-1.07022449070565	0.38411486821384	0.0053328395298505
MR-PCA	citrate	HMDB0000094	n-acetylglucosaminylasparagine	HMDB0000489	met-d-Citrate	GCST90200316	10:94589724-95089724	0.410160177071712	0.392214883791466	0.295674749548586
MR-PCA	citrate	HMDB0000094	n-acetylglucosaminylasparagine	HMDB0000489	met-d-Citrate	GCST90200316	11:61356683-61856683	0.906393176290608	0.44748794963007	0.0428145964430298
MR-PCA	citrate	HMDB0000094	n-acetylglucosaminylasparagine	HMDB0000489	met-d-Citrate	GCST90200316	12:20812570-21569526	-0.127466528554853	0.364659367270237	0.72667675603958
MR-PCA	citrate	HMDB0000094	n-acetylglucosaminylasparagine	HMDB0000489	met-d-Citrate	GCST90200316	12:120844110-121665390	-1.21270813664866	0.309892243212886	9.10350074991152e-05
MR-PCA	citrate	HMDB0000094	n-acetylglucosaminylasparagine	HMDB0000489	met-d-Citrate	GCST90200316	14:94594947-95094947	-0.629405023318697	0.296287478793194	0.0336446336123073
MR-PCA	citrate	HMDB0000094	n-acetylglucosaminylasparagine	HMDB0000489	met-d-Citrate	GCST90200316	14:102387585-102887585	-0.469007091454162	0.480437023045255	0.328960753977261
MR-PCA	citrate	HMDB0000094	n-acetylglucosaminylasparagine	HMDB0000489	met-d-Citrate	GCST90200316	15:42429423-42929423	0.949111029833751	0.455729410109018	0.0372859055941502
MR-PCA	citrate	HMDB0000094	n-acetylglucosaminylasparagine	HMDB0000489	met-d-Citrate	GCST90200316	15:43028726-45186579	0.112952537023114	0.335114412796683	0.736074205224957
MR-PCA	citrate	HMDB0000094	n-acetylglucosaminylasparagine	HMDB0000489	met-d-Citrate	GCST90200316	16:58436602-58936602	0.0819309808583706	0.436177584562913	0.851003186626259
MR-PCA	citrate	HMDB0000094	n-acetylglucosaminylasparagine	HMDB0000489	met-d-Citrate	GCST90200316	17:6092241-7020419	0.0208612634595542	0.0776360120403106	0.788155922241642
MR-PCA	citrate	HMDB0000094	n-acetylglucosaminylasparagine	HMDB0000489	met-d-Citrate	GCST90200316	17:57343504-58184169	-0.382760323288362	0.416884093669813	0.35854261053534
MR-PCA	citrate	HMDB0000094	n-acetylglucosaminylasparagine	HMDB0000489	met-d-Citrate	GCST90200316	18:76910235-77410235	-0.229508532653245	0.330385802112475	0.487263219046775
MR-PCA	citrate	HMDB0000094	n-acetylglucosaminylasparagine	HMDB0000489	met-d-Citrate	GCST90200316	20:62104494-62604494	-0.0040118901924598	0.40985543158071	0.992189992177219
MR-PCA	citrate	HMDB0000094	n-acetylglucosaminylasparagine	HMDB0000489	met-d-Citrate	GCST90200316	22:18883605-19740639	0.0034160512012187	0.184022171234877	0.985189512961933
MR-PCA	cytidine	HMDB0000089	alpha-ketoglutarate	HMDB0000208	GCST90200429	GCST90200455	15:85255020-85755020	-0.0072375294491794	0.0889281115619454	0.93513474860433
MR-PCA	mannose	HMDB0000169	kynurenine	HMDB0000684	M00584	bioa_027	2:27182547-28770083	0.0259555009310427	0.0276018060745067	0.347035411359172
MR-PCA	alpha-ketoglutarate	HMDB0000208	lactate	HMDB0000190	GCST90200455	M00527	20:44931392-45517926	-0.27200051015797	0.0983507285180408	0.0056815107523198
MR-PCA	creatinine	HMDB0000562	n-acetylglucosaminylasparagine	HMDB0000489	bioa_026	GCST90200316	1:109627506-110127506	0.203411220066862	0.451397653639694	0.65225960190496
MR-PCA	creatinine	HMDB0000562	n-acetylglucosaminylasparagine	HMDB0000489	bioa_026	GCST90200316	2:73467567-73967567	1.63299416866592	0.567869589881174	0.0040319655840129
MR-PCA	creatinine	HMDB0000562	n-acetylglucosaminylasparagine	HMDB0000489	bioa_026	GCST90200316	2:121056440-121556440	0.04881365990074	0.461534282506921	0.915769689692157
MR-PCA	creatinine	HMDB0000562	n-acetylglucosaminylasparagine	HMDB0000489	bioa_026	GCST90200316	2:211315692-211815692	1.6554559350613	0.384098022945958	1.6326712364614e-05
MR-PCA	creatinine	HMDB0000562	n-acetylglucosaminylasparagine	HMDB0000489	bioa_026	GCST90200316	2:217404869-217904869	-0.546685457257719	0.404564329431997	0.176601189152229
MR-PCA	creatinine	HMDB0000562	n-acetylglucosaminylasparagine	HMDB0000489	bioa_026	GCST90200316	4:77118847-77618847	0.935133216987369	0.331671042114766	0.0048104534840106
MR-PCA	creatinine	HMDB0000562	n-acetylglucosaminylasparagine	HMDB0000489	bioa_026	GCST90200316	5:39171736-39671736	1.01420447672212	0.500589014400628	0.0427625055436939
MR-PCA	creatinine	HMDB0000562	n-acetylglucosaminylasparagine	HMDB0000489	bioa_026	GCST90200316	5:67795622-68295622	0.205427576681046	0.401426185724276	0.608829952684199
MR-PCA	creatinine	HMDB0000562	n-acetylglucosaminylasparagine	HMDB0000489	bioa_026	GCST90200316	5:176567143-177067143	0.641717070250875	0.375086175115634	0.0871083697862838
MR-PCA	creatinine	HMDB0000562	n-acetylglucosaminylasparagine	HMDB0000489	bioa_026	GCST90200316	6:43564625-44064625	-0.295991532216469	0.417542093703083	0.478392566667123
MR-PCA	creatinine	HMDB0000562	n-acetylglucosaminylasparagine	HMDB0000489	bioa_026	GCST90200316	6:160442375-160942375	0.484804433692755	0.294821441108209	0.100093565962828
MR-PCA	creatinine	HMDB0000562	n-acetylglucosaminylasparagine	HMDB0000489	bioa_026	GCST90200316	7:77297198-77797198	-0.199887812090169	0.521884750572866	0.701711307013256
MR-PCA	creatinine	HMDB0000562	n-acetylglucosaminylasparagine	HMDB0000489	bioa_026	GCST90200316	7:151157801-151657801	0.487808631332391	0.382924628267101	0.202697981497814
MR-PCA	creatinine	HMDB0000562	n-acetylglucosaminylasparagine	HMDB0000489	bioa_026	GCST90200316	8:23501151-24001151	0.47192949151362	0.512550356610977	0.357182237885688
MR-PCA	creatinine	HMDB0000562	n-acetylglucosaminylasparagine	HMDB0000489	bioa_026	GCST90200316	11:30518678-31018678	1.04243875513975	0.492155507542914	0.0341658813334215
MR-PCA	creatinine	HMDB0000562	n-acetylglucosaminylasparagine	HMDB0000489	bioa_026	GCST90200316	15:45399813-46200138	-0.129927773329093	0.237612606420451	0.584512672716426
MR-PCA	creatinine	HMDB0000562	n-acetylglucosaminylasparagine	HMDB0000489	bioa_026	GCST90200316	15:75279182-75779182	-0.344714859879839	0.523213816089544	0.509997696714662
MR-PCA	creatinine	HMDB0000562	n-acetylglucosaminylasparagine	HMDB0000489	bioa_026	GCST90200316	15:75910951-76410951	0.22537956975206	0.440724224262063	0.609081794325878
MR-PCA	creatinine	HMDB0000562	n-acetylglucosaminylasparagine	HMDB0000489	bioa_026	GCST90200316	16:20117645-20617645	1.03454583814053	0.4123686979583	0.012114600331191
MR-PCA	creatinine	HMDB0000562	n-acetylglucosaminylasparagine	HMDB0000489	bioa_026	GCST90200316	17:37370347-37870347	-0.172481624932422	0.513374195620533	0.736888647226523
MR-PCA	creatinine	HMDB0000562	n-acetylglucosaminylasparagine	HMDB0000489	bioa_026	GCST90200316	17:58724447-59700441	1.15475057909111	0.441293006789748	0.0088773038384058
MR-PCA	creatinine	HMDB0000562	n-acetylglucosaminylasparagine	HMDB0000489	bioa_026	GCST90200316	19:33119611-33619611	0.769729326388933	0.417343494678602	0.0651315027910799
MR-PCA	creatinine	HMDB0000562	n-acetylglucosaminylasparagine	HMDB0000489	bioa_026	GCST90200316	22:40650077-41150077	-0.309028790034698	0.464123281439872	0.505517583300605
MR-PCA	inositol 1-phosphate (i1p)	HMDB0000213	theobromine	HMDB0002825	M01481	GCST90199644	1:5349333-5849333	-0.0006815863950401	0.0821677320838917	0.993381574358779
MR-PCA	inositol 1-phosphate (i1p)	HMDB0000213	theobromine	HMDB0002825	M01481	GCST90199644	4:31607204-32397858	-0.103740359060102	0.0614827861864482	0.0915442620934758
MR-PCA	inositol 1-phosphate (i1p)	HMDB0000213	theobromine	HMDB0002825	M01481	GCST90199644	4:66148855-66648855	-0.0383502125175189	0.0681837768505838	0.573806991072543
MR-PCA	inositol 1-phosphate (i1p)	HMDB0000213	theobromine	HMDB0002825	M01481	GCST90199644	10:114775621-115275621	0.0437719797934253	0.057480305996932	0.446350929685908
MR-PCA	inositol 1-phosphate (i1p)	HMDB0000213	theobromine	HMDB0002825	M01481	GCST90199644	12:62771708-63271708	0.0128838034032933	0.0591454033714584	0.827559458869531
MR-PCA	inositol 1-phosphate (i1p)	HMDB0000213	theobromine	HMDB0002825	M01481	GCST90199644	15:77060646-77560646	0.0573644392793473	0.0735808195196127	0.435619695232198
MR-PCA	acetylphosphate	HMDB0001494	biliverdin	HMDB0001008	M15488	M02137	1:109564880-110064880	-0.0092763165478346	0.155559962816473	0.95244891138878
MR-PCA	acetylphosphate	HMDB0001494	biliverdin	HMDB0001008	M15488	M02137	6:96128415-96628415	0.469189766038361	0.280327268073423	0.0941853530247866
MR-PCA	alanine	HMDB0000161	biliverdin	HMDB0001008	bioa_001	GCST90200706	1:206985954-207485954	-0.31096890320393	0.336001080018587	0.35470603279588
MR-PCA	alanine	HMDB0000161	biliverdin	HMDB0001008	bioa_001	GCST90200706	2:27143030-28594285	0.623505222477929	0.313251019328481	0.0465432379272365
MR-PCA	alanine	HMDB0000161	biliverdin	HMDB0001008	bioa_001	GCST90200706	2:64958074-65458074	-0.078811075068617	0.268441757555172	0.7690733262757
MR-PCA	alanine	HMDB0000161	biliverdin	HMDB0001008	bioa_001	GCST90200706	3:71155270-71655270	-0.0995631574690642	0.517776194264885	0.847515091813573
MR-PCA	alanine	HMDB0000161	biliverdin	HMDB0001008	bioa_001	GCST90200706	4:88976422-89476422	-0.0648400594620026	0.366852340474883	0.859707102417448
MR-PCA	alanine	HMDB0000161	biliverdin	HMDB0001008	bioa_001	GCST90200706	7:72732874-73232874	-0.423303754927673	0.429868047129191	0.324756949342225
MR-PCA	alanine	HMDB0000161	biliverdin	HMDB0001008	bioa_001	GCST90200706	8:145568681-146068681	0.671424366591295	0.499294087439005	0.178706860222245
MR-PCA	alanine	HMDB0000161	biliverdin	HMDB0001008	bioa_001	GCST90200706	9:4040541-4540541	0.250952541344675	0.446240744371836	0.573863749997438
MR-PCA	alanine	HMDB0000161	biliverdin	HMDB0001008	bioa_001	GCST90200706	12:46636543-47713425	-0.0618786296633036	0.188709205886317	0.742983743516298
MR-PCA	alanine	HMDB0000161	biliverdin	HMDB0001008	bioa_001	GCST90200706	12:56615040-57115040	0.198640171374764	0.264216614551679	0.452166514811872
MR-PCA	alanine	HMDB0000161	biliverdin	HMDB0001008	bioa_001	GCST90200706	12:59727701-60227701	0.114995180397642	0.332592265413151	0.72952743020523
MR-PCA	alanine	HMDB0000161	biliverdin	HMDB0001008	bioa_001	GCST90200706	14:75116447-75616447	-0.63848306364314	0.508318707050916	0.209091172906271
MR-PCA	alanine	HMDB0000161	biliverdin	HMDB0001008	bioa_001	GCST90200706	16:69621701-70931491	0.552319478575079	0.229246517709175	0.0159839478070016
MR-PCA	alanine	HMDB0000161	biliverdin	HMDB0001008	bioa_001	GCST90200706	17:40568584-41068584	0.421972299746316	0.536779886505723	0.431798393807124
MR-PCA	alanine	HMDB0000161	biliverdin	HMDB0001008	bioa_001	GCST90200706	22:18906543-19406543	-0.239849498601376	0.461944964065511	0.603609696832229
MR-PCA	n-formylanthranilic acid	HMDB0004089	citrate	HMDB0000094	GCST90199960	met-d-Citrate	2:143548189-144048189	-0.0366449968874142	0.0268541907179848	0.172381518869252
MR-PCA	n-formylanthranilic acid	HMDB0004089	citrate	HMDB0000094	GCST90199960	met-d-Citrate	17:75643177-76448530	-0.001485466005956	0.0083705708616808	0.859144782960028
MR-PCA	serine	HMDB0000187	alpha-ketoglutarate	HMDB0000208	bioa_018	M33453	1:11610843-12110843	-0.152327995404755	0.33321589128358	0.647566791312391
MR-PCA	serine	HMDB0000187	alpha-ketoglutarate	HMDB0000208	bioa_018	M33453	1:119427250-120522606	0.137749123690733	0.0995034872877028	0.166246786343368
MR-PCA	serine	HMDB0000187	alpha-ketoglutarate	HMDB0000208	bioa_018	M33453	2:27480940-27980940	0.187982887903455	0.234332772581228	0.422434468311805
MR-PCA	serine	HMDB0000187	alpha-ketoglutarate	HMDB0000208	bioa_018	M33453	2:211315692-212076215	0.385384794915848	0.18052948777367	0.0327816759673534
MR-PCA	serine	HMDB0000187	alpha-ketoglutarate	HMDB0000208	bioa_018	M33453	3:125660381-126160381	0.245923703334777	0.245989052079405	0.317439087434239
MR-PCA	serine	HMDB0000187	alpha-ketoglutarate	HMDB0000208	bioa_018	M33453	7:55551853-56922308	0.0739193644546529	0.13075075706474	0.571838722239172
MR-PCA	serine	HMDB0000187	alpha-ketoglutarate	HMDB0000208	bioa_018	M33453	8:126232621-126732621	0.202464784110226	0.945680310081161	0.830473504116
MR-PCA	serine	HMDB0000187	alpha-ketoglutarate	HMDB0000208	bioa_018	M33453	10:65065800-65565800	0.59925076230088	0.375472019814373	0.11049032826153
MR-PCA	citrate	HMDB0000094	leucine	HMDB0000687	GCST90200304	met-d-Leu	5:14503745-15117020	0.0202324683450749	0.0198777553659782	0.308751755838583
MR-PCA	citrate	HMDB0000094	leucine	HMDB0000687	GCST90200304	met-d-Leu	17:6357018-6961881	0.0305426797181183	0.0182429301390932	0.0940873570998715
MR-PCA	citrate	HMDB0000094	leucine	HMDB0000687	GCST90200304	met-d-Leu	22:19003274-19503274	0.0041573081558145	0.0239043952280282	0.861933077371877
MR-PCA	sphingosine	HMDB0000252	biliverdin	HMDB0001008	GCST90200385	GCST90200706	3:56598999-57098999	0.105104891201533	0.0869171271006396	0.2265652439234
MR-PCA	creatine	HMDB0000064	taurine	HMDB0000251	M27718	bioa_034	2:211346498-211846498	-0.0911095494415533	0.0711648052275078	0.200453236677826
MR-PCA	phenylpyruvate	HMDB0000205	kynurenine	HMDB0000684	GCST90200365	GCST90199636	9:131315554-131815554	0.229508935399123	0.103919967996495	0.0272083080639746
MR-PCA	phenylpyruvate	HMDB0000205	kynurenine	HMDB0000684	GCST90200365	GCST90199636	16:58503995-59003995	0.0267846351084102	0.0996652154797707	0.78812509574956
MR-PCA	creatine	HMDB0000064	spermidine	HMDB0001257	GCST90200323	GCST90200423	2:211290507-211790507	0.182083413304542	0.0775491822073595	0.018875871698523
MR-PCA	creatine	HMDB0000064	spermidine	HMDB0001257	GCST90200323	GCST90200423	15:45404327-45904327	-0.0149992024325158	0.120402378637154	0.900859520807475
MR-PCA	pantothenate	HMDB0000210	cystine	HMDB0000192	M01508	M31454	2:27200724-27700724	-0.688049538714656	0.329898788760555	0.0370114020910093
MR-PCA	hypotaurine	HMDB0000965	uridine	HMDB0000296	GCST90200379	GCST90200407	4:138793652-139293652	0.0889211639834702	0.112058329977748	0.42747160590476
MR-PCA	hypotaurine	HMDB0000965	uridine	HMDB0000296	GCST90200379	GCST90200407	5:114821656-115321656	-0.0943995814363943	0.0950332845101028	0.320548296253681
MR-PCA	hypotaurine	HMDB0000965	uridine	HMDB0000296	GCST90200379	GCST90200407	19:47031255-47531255	-0.0837391567284192	0.114518274646246	0.464638898733511
MR-PCA	inosine	HMDB0000195	alanine	HMDB0000161	M01123	met-d-Ala	6:85876680-86677325	-0.0168520367904682	0.0180692104426474	0.351006777714284
MR-PCA	phenylalanine	HMDB0000159	allantoin	HMDB0000462	bioa_016	M01107	1:94441240-94941240	0.382886624809461	0.595449297222348	0.52021023141085
MR-PCA	phenylalanine	HMDB0000159	allantoin	HMDB0000462	bioa_016	M01107	3:186202917-186702917	-0.176604868513582	0.392266135033481	0.652554005251758
MR-PCA	phenylalanine	HMDB0000159	allantoin	HMDB0000462	bioa_016	M01107	4:155231289-155731289	-0.512064059830037	0.468399030573886	0.274296401002453
MR-PCA	phenylalanine	HMDB0000159	allantoin	HMDB0000462	bioa_016	M01107	4:186893802-187393802	0.421219834653479	0.250848727847366	0.0931172265721412
MR-PCA	phenylalanine	HMDB0000159	allantoin	HMDB0000462	bioa_016	M01107	5:176539719-177067143	-0.0497878659381457	0.379863048776145	0.895721565316596
MR-PCA	phenylalanine	HMDB0000159	allantoin	HMDB0000462	bioa_016	M01107	6:52381188-52881188	0.235472991851268	0.576282002089757	0.682827924889929
MR-PCA	phenylalanine	HMDB0000159	allantoin	HMDB0000462	bioa_016	M01107	11:57020509-57520509	0.580888101687272	0.544582325718144	0.28612214583975
MR-PCA	phenylalanine	HMDB0000159	allantoin	HMDB0000462	bioa_016	M01107	12:103007876-103562619	-0.327692345731877	0.240935802563368	0.173804111072889
MR-PCA	phenylalanine	HMDB0000159	allantoin	HMDB0000462	bioa_016	M01107	14:55086875-55586875	0.205160215250354	0.587844382099641	0.72708608371559
MR-PCA	phenylalanine	HMDB0000159	allantoin	HMDB0000462	bioa_016	M01107	19:45142254-45642254	-0.580396030623738	0.534801695430711	0.277808882356563
MR-PCA	arginine	HMDB0000517	5,6-dihydrothymine	HMDB0000079	GCST90200372	GCST90200339	6:131644358-132148208	0.107732319405632	0.0943676627761361	0.253610648765633
MR-PCA	arginine	HMDB0000517	5,6-dihydrothymine	HMDB0000079	GCST90200372	GCST90200339	10:99896895-100396895	0.122983370095508	0.115397801652348	0.286543866794431
MR-PCA	choline	HMDB0000097	inosine	HMDB0000195	GCST90200327	M01123	17:17175631-17675631	-0.140310281841514	0.206489861254537	0.496819815860189
MR-PCA	glutamate	HMDB0000148	sphingosine	HMDB0000252	bioa_007	GCST90200385	12:121174861-121674861	0.402101199568011	0.268649873162544	0.134458803412254
MR-PCA	bilirubin (z,z)	HMDB0000054	3-methyl-2-oxovalerate	HMDB0000491	M27716	GCST90199631	2:234140469-234918570	0.0138724980285261	0.0343712700099164	0.68650146232336
MR-PCA	phosphate	HMDB0001429	lactate	HMDB0000190	GCST90200393	GCST90200408	1:21570042-22070042	-0.0643331961236702	0.0812601772817729	0.42853911212474
MR-PCA	mannose	HMDB0000169	threonine	HMDB0000167	M00584	M01284	2:27182547-28770083	0.298113176768535	0.0642344307293616	3.46696200693499e-06
MR-PCA	5-acetylamino-6-formylamino-3-methyluracil	HMDB0011105	sarcosine	HMDB0000271	GCST90200680	GCST90200291	8:17743764-18765840	0.0004586346233425	0.0244826837321262	0.98505408609158
MR-PCA	myo-inositol	HMDB0000211	pantothenate	HMDB0000210	GCST90200401	M01508	16:24676314-25176314	0.0914929734697034	0.148609998093439	0.538120088274602
MR-PCA	choline	HMDB0000097	citrulline	HMDB0000904	GCST90200327	GCST90200403	2:211290507-211790507	0.36366801390449	0.143806771002473	0.0114431797207213
MR-PCA	choline	HMDB0000097	citrulline	HMDB0000904	GCST90200327	GCST90200403	17:17175631-17675631	-0.0005468635839292	0.0922733344991305	0.995271315829696
MR-PCA	3-ureidopropionate	HMDB0000026	n-formylanthranilic acid	HMDB0004089	GCST90200283	GCST90199960	22:24662232-25162232	-0.14777043046395	0.0861011856303626	0.0861178451775852
MR-PCA	myo-inositol	HMDB0000211	phenylalanine	HMDB0000159	GCST90200401	GCST90200396	16:24676314-25176314	0.0357745671638452	0.096933211587524	0.712079957226072
MR-PCA	myo-inositol	HMDB0000211	phenylalanine	HMDB0000159	GCST90200401	GCST90200396	19:18383755-18883755	-0.0279924649915776	0.125968171539031	0.824143750794647
MR-PCA	glycine	HMDB0000123	4-methyl-2-oxopentanoate	HMDB0000695	bioa_008	GCST90199655	1:75967169-76725029	-0.214955064534282	0.34684937045485	0.535431566464826
MR-PCA	glycine	HMDB0000123	4-methyl-2-oxopentanoate	HMDB0000695	bioa_008	GCST90199655	1:120004506-120504506	0.110597358377976	0.388989307336469	0.776165321056621
MR-PCA	glycine	HMDB0000123	4-methyl-2-oxopentanoate	HMDB0000695	bioa_008	GCST90199655	2:165258389-165758389	-0.704961485965079	0.494376612113296	0.153879764634229
MR-PCA	glycine	HMDB0000123	4-methyl-2-oxopentanoate	HMDB0000695	bioa_008	GCST90199655	2:210575251-212439946	0.0788259323445068	0.0462773017666035	0.0885046484011748
MR-PCA	glycine	HMDB0000123	4-methyl-2-oxopentanoate	HMDB0000695	bioa_008	GCST90199655	3:125660381-126160381	-0.15456220233868	0.193713929154681	0.424934939939471
MR-PCA	glycine	HMDB0000123	4-methyl-2-oxopentanoate	HMDB0000695	bioa_008	GCST90199655	5:89976061-90476061	-0.786314687760138	0.529071684185447	0.137222053944349
MR-PCA	glycine	HMDB0000123	4-methyl-2-oxopentanoate	HMDB0000695	bioa_008	GCST90199655	5:131494202-131994202	-0.930228891821227	0.482334217524213	0.053780765747246
MR-PCA	glycine	HMDB0000123	4-methyl-2-oxopentanoate	HMDB0000695	bioa_008	GCST90199655	6:160525578-161025578	-0.491799968834895	0.458851797556217	0.283807315557592
MR-PCA	glycine	HMDB0000123	4-methyl-2-oxopentanoate	HMDB0000695	bioa_008	GCST90199655	7:55797215-56297215	0.0280237712683344	0.30220612218341	0.926117543779458
MR-PCA	glycine	HMDB0000123	4-methyl-2-oxopentanoate	HMDB0000695	bioa_008	GCST90199655	8:8933358-9433358	-0.660293393114036	0.265821506920078	0.0129925731254247
MR-PCA	glycine	HMDB0000123	4-methyl-2-oxopentanoate	HMDB0000695	bioa_008	GCST90199655	8:126232077-126732077	-0.851296635718182	0.30925863936803	0.0059105810136527
MR-PCA	glycine	HMDB0000123	4-methyl-2-oxopentanoate	HMDB0000695	bioa_008	GCST90199655	9:5720079-6894932	0.0574850422929732	0.17569015102066	0.743519957569026
MR-PCA	glycine	HMDB0000123	4-methyl-2-oxopentanoate	HMDB0000695	bioa_008	GCST90199655	10:64798306-65575478	0.878072361945967	0.440494847156204	0.0462201643268947
MR-PCA	glycine	HMDB0000123	4-methyl-2-oxopentanoate	HMDB0000695	bioa_008	GCST90199655	12:46859387-47359387	-0.333660991741811	0.380576410738054	0.380635827357081
MR-PCA	glycine	HMDB0000123	4-methyl-2-oxopentanoate	HMDB0000695	bioa_008	GCST90199655	12:56611458-57111458	-0.0225968712930113	0.489501798351902	0.963180333106079
MR-PCA	glycine	HMDB0000123	4-methyl-2-oxopentanoate	HMDB0000695	bioa_008	GCST90199655	15:58217095-58717095	0.114542003019088	0.420146350900779	0.7851422168373
MR-PCA	glycine	HMDB0000123	4-methyl-2-oxopentanoate	HMDB0000695	bioa_008	GCST90199655	16:80861176-81361176	0.14608586273352	0.224920057252055	0.516014426118368
MR-PCA	glycine	HMDB0000123	4-methyl-2-oxopentanoate	HMDB0000695	bioa_008	GCST90199655	17:45188952-45974996	-0.387260784724009	0.45951564792848	0.399363441188292
MR-PCA	glycine	HMDB0000123	4-methyl-2-oxopentanoate	HMDB0000695	bioa_008	GCST90199655	19:17984588-18484588	-0.0684557498840415	0.450393135879873	0.879193952239952
MR-PCA	s-1-pyrroline-5-carboxylate	HMDB0001301	glycine	HMDB0000123	GCST90200381	bioa_008	8:144432748-145014955	-0.0087863819209668	0.0156875862371518	0.57542145332308
MR-PCA	biliverdin	HMDB0001008	citrate	HMDB0000094	M02137	GCST90200304	2:234046650-234918570	-0.0347555450216572	0.0309830191867496	0.26196403906058
MR-PCA	histidine	HMDB0000177	creatinine	HMDB0000562	bioa_009	bioa_026	2:27492603-27992603	0.929336307542006	0.113290682826343	2.3424023669037597e-16
MR-PCA	histidine	HMDB0000177	creatinine	HMDB0000562	bioa_009	bioa_026	2:211331245-211831245	-0.765210295338823	0.1115048161292	6.76296504375386e-12
MR-PCA	histidine	HMDB0000177	creatinine	HMDB0000562	bioa_009	bioa_026	3:186208322-186708322	0.0585197307459692	0.0958338178200071	0.541439536965881
MR-PCA	histidine	HMDB0000177	creatinine	HMDB0000562	bioa_009	bioa_026	4:186893802-187393802	-0.0116852676985093	0.0742265230635247	0.8749082418489
MR-PCA	histidine	HMDB0000177	creatinine	HMDB0000562	bioa_009	bioa_026	8:145389726-145889726	0.177208664773719	0.161247811440083	0.271775315501451
MR-PCA	histidine	HMDB0000177	creatinine	HMDB0000562	bioa_009	bioa_026	9:135904304-136404304	0.400333173645606	0.127479123059728	0.0016872752822617
MR-PCA	histidine	HMDB0000177	creatinine	HMDB0000562	bioa_009	bioa_026	12:56615040-57115040	0.234223091505794	0.122648897208548	0.0561713336643609
MR-PCA	histidine	HMDB0000177	creatinine	HMDB0000562	bioa_009	bioa_026	12:96083535-96730076	-0.0124207887572363	0.046699260069198	0.790259236969165
MR-PCA	histidine	HMDB0000177	creatinine	HMDB0000562	bioa_009	bioa_026	14:21229605-21729605	-0.0752805582892757	0.0717654851306954	0.29418732539895
MR-PCA	histidine	HMDB0000177	creatinine	HMDB0000562	bioa_009	bioa_026	15:58473939-58973939	-0.0365477102313129	0.113492761540145	0.747432395547144
MR-PCA	methionine	HMDB0000696	allantoin	HMDB0000462	bioa_013	M01107	5:89993899-90493899	-0.113042793409333	0.277243782416572	0.683466120654444
MR-PCA	methionine	HMDB0000696	allantoin	HMDB0000462	bioa_013	M01107	10:81796208-82296208	-0.0704695464547132	0.330853676066049	0.831332353229827
MR-PCA	methionine	HMDB0000696	allantoin	HMDB0000462	bioa_013	M01107	12:46900176-47464292	0.214586523491668	0.262828354579111	0.414242127767532
MR-PCA	methionine	HMDB0000696	allantoin	HMDB0000462	bioa_013	M01107	12:56615040-57115040	-0.001530589590826	0.372213501385409	0.996719005739591
MR-PCA	thyroxine	HMDB0000248	1-stearoyl-2-oleoyl-gps (18:0/18:1)	HMDB0010163	GCST90200293	GCST90199652	2:234397317-234897317	-0.199748060710873	0.142511733339474	0.161027147521801
MR-PCA	thyroxine	HMDB0000248	1-stearoyl-2-oleoyl-gps (18:0/18:1)	HMDB0010163	GCST90200293	GCST90199652	12:121166650-121666650	-0.0907712327471427	0.152002066456479	0.550393189306704
MR-PCA	uridine	HMDB0000296	taurine	HMDB0000251	GCST90200407	GCST90200420	1:20666238-21166238	0.257753414536672	0.0984001408625813	0.008807387228282
MR-PCA	uridine	HMDB0000296	taurine	HMDB0000251	GCST90200407	GCST90200420	7:47877194-48377194	-0.202159712447921	0.116829378415203	0.0835616518797766
MR-PCA	uridine	HMDB0000296	taurine	HMDB0000251	GCST90200407	GCST90200420	22:50686035-51186035	0.149357508717832	0.089181802603393	0.0939826659117768
MR-PCA	creatinine	HMDB0000562	n1-methyl-2-pyridone-5-carboxamide	HMDB0004193	M00513	GCST90199778	7:23845366-24345366	0.0062155593136012	0.136817043809771	0.9637647962509
MR-PCA	spermidine	HMDB0001257	glutamine	HMDB0000641	bioa_033	GCST90200419	1:247760300-248289451	0.0726668274461375	0.0814460081834023	0.372281143256071
MR-PCA	spermidine	HMDB0001257	glutamine	HMDB0000641	bioa_033	GCST90200419	19:54070939-54570939	0.0668015241431766	0.105797080544289	0.527771308196407
MR-PCA	glycerol 3-phosphate	HMDB0000126	threonine	HMDB0000167	GCST90199638	GCST90200432	1:20921386-22251981	0.047755637307273	0.045907591128091	0.298221079673558
MR-PCA	glycerol 3-phosphate	HMDB0000126	threonine	HMDB0000167	GCST90199638	GCST90200432	20:5231344-5731344	0.0742020853690255	0.077408591483081	0.33777194918389
MR-PCA	inositol 1-phosphate (i1p)	HMDB0000213	oleate (18:1n9)	HMDB0000207	M01481	M01359	1:5349333-5849333	-0.0774607054726127	0.071556608814634	0.279026217260174
MR-PCA	inositol 1-phosphate (i1p)	HMDB0000213	oleate (18:1n9)	HMDB0000207	M01481	M01359	4:31607204-32397858	0.061531316280557	0.0633329650274623	0.331273098991603
MR-PCA	inositol 1-phosphate (i1p)	HMDB0000213	oleate (18:1n9)	HMDB0000207	M01481	M01359	4:66148855-66648855	-0.0588187482231655	0.0740227702040779	0.426844213681361
MR-PCA	inositol 1-phosphate (i1p)	HMDB0000213	oleate (18:1n9)	HMDB0000207	M01481	M01359	6:20616244-21116244	-0.150428553419092	0.0857859127587578	0.0795103113852705
MR-PCA	inositol 1-phosphate (i1p)	HMDB0000213	oleate (18:1n9)	HMDB0000207	M01481	M01359	10:114775621-115275621	0.0733566762591929	0.0612775627548133	0.231259274675217
MR-PCA	inositol 1-phosphate (i1p)	HMDB0000213	oleate (18:1n9)	HMDB0000207	M01481	M01359	12:47079779-47579779	0.0696708364964623	0.0737118429342717	0.34456784145535
MR-PCA	inositol 1-phosphate (i1p)	HMDB0000213	oleate (18:1n9)	HMDB0000207	M01481	M01359	12:62771708-63271708	0.0117561002627878	0.0609555769787195	0.847065943788694
MR-PCA	inositol 1-phosphate (i1p)	HMDB0000213	oleate (18:1n9)	HMDB0000207	M01481	M01359	14:96380570-96880570	0.0436224633618223	0.0717028609403833	0.542936612171071
MR-PCA	inositol 1-phosphate (i1p)	HMDB0000213	oleate (18:1n9)	HMDB0000207	M01481	M01359	15:77060646-77560646	-0.0482798219462569	0.0800100042909931	0.546227781463808
MR-PCA	sarcosine	HMDB0000271	2-aminobutyrate	HMDB0000452	bioa_031	M32348	6:42690673-43190673	0.108011104042204	0.233875117475109	0.644201522729841
MR-PCA	sarcosine	HMDB0000271	2-aminobutyrate	HMDB0000452	bioa_031	M32348	9:136282183-136851769	0.087168802423888	0.109207899530822	0.424759447473818
MR-PCA	dehydroepiandrosterone sulfate (dhea-s)	HMDB0001032	inosine	HMDB0000195	GCST90199673	GCST90200394	5:77737524-78237524	0.0629003680323426	0.116353571763836	0.58878552715244
MR-PCA	dehydroepiandrosterone sulfate (dhea-s)	HMDB0001032	inosine	HMDB0000195	GCST90199673	GCST90200394	7:98825038-100067196	-0.0768135696293333	0.101287201098156	0.448227178661244
MR-PCA	dehydroepiandrosterone sulfate (dhea-s)	HMDB0001032	inosine	HMDB0000195	GCST90199673	GCST90200394	13:22064146-22564146	-0.228198174316557	0.103091895218644	0.0268603447937331
MR-PCA	dehydroepiandrosterone sulfate (dhea-s)	HMDB0001032	inosine	HMDB0000195	GCST90199673	GCST90200394	16:81331584-81831584	0.040290199690428	0.117560779941755	0.731810592327931
MR-PCA	kynurenate	HMDB0000715	phosphate	HMDB0001429	GCST90200454	GCST90200393	1:241463402-241963402	0.0292311580648732	0.0497354033832487	0.556711248692589
MR-PCA	kynurenate	HMDB0000715	phosphate	HMDB0001429	GCST90200454	GCST90200393	4:170711647-171211647	0.101883338950569	0.108302101563574	0.346841807228799
MR-PCA	kynurenate	HMDB0000715	phosphate	HMDB0001429	GCST90200454	GCST90200393	16:58517848-59017848	0.271238389955396	0.13125537414521	0.0387818965842203
MR-PCA	gluconate	HMDB0000625	glutamine	HMDB0000641	GCST90200373	met-d-Gln	4:99521223-100894070	0.0229624402251419	0.0146558157214685	0.117166103548524
MR-PCA	serine	HMDB0000187	choline	HMDB0000097	M32315	GCST90200327	1:119966025-120466025	-0.126158434608803	0.0762124944352896	0.0978533040793992
MR-PCA	serine	HMDB0000187	choline	HMDB0000097	M32315	GCST90200327	2:211323559-211823559	-0.449778687588727	0.0923063422948821	1.10097975148025e-06
MR-PCA	serine	HMDB0000187	choline	HMDB0000097	M32315	GCST90200327	7:55822010-56322010	0.0631650947357754	0.135290812487662	0.640582984016763
MR-PCA	histidine	HMDB0000177	cholesterol	HMDB0000067	M00059	M00063	4:9731889-10602550	-0.051596478223523	0.133171129661216	0.69842685113271
MR-PCA	lactate	HMDB0000190	cysteine	HMDB0000574	met-d-Lactate	GCST90200439	2:27348097-28101918	-0.836156697488112	0.418451183493032	0.0456930281837783
MR-PCA	lactate	HMDB0000190	cysteine	HMDB0000574	met-d-Lactate	GCST90200439	6:135171067-135671067	0.041223518886721	0.396899894163115	0.917277459777277
MR-PCA	lactate	HMDB0000190	cysteine	HMDB0000574	met-d-Lactate	GCST90200439	8:106333124-106833124	0.497898398423839	0.517062841429876	0.335579667048211
MR-PCA	lactate	HMDB0000190	cysteine	HMDB0000574	met-d-Lactate	GCST90200439	9:4513176-5186407	0.232592296279523	0.269759721453428	0.388566324700488
MR-PCA	lactate	HMDB0000190	cysteine	HMDB0000574	met-d-Lactate	GCST90200439	10:2727379-3389269	-0.24041398446841	0.234778599883401	0.30583387029179
MR-PCA	lactate	HMDB0000190	cysteine	HMDB0000574	met-d-Lactate	GCST90200439	11:118839742-119339742	-0.501568541721725	0.421943505747588	0.234553732317182
MR-PCA	lactate	HMDB0000190	cysteine	HMDB0000574	met-d-Lactate	GCST90200439	12:111682800-113133476	0.0572322404950026	0.340425889948801	0.866489245591495
MR-PCA	lactate	HMDB0000190	cysteine	HMDB0000574	met-d-Lactate	GCST90200439	20:8379807-8879807	0.438265720893977	0.361599677504085	0.225505063880423
MR-PCA	lactate	HMDB0000190	cysteine	HMDB0000574	met-d-Lactate	GCST90200439	22:21708872-22208872	0.614942727832921	0.611019228765171	0.314212982228423
MR-PCA	creatinine	HMDB0000562	sulfate*	HMDB01448	M00513	GCST90199896	7:23845366-24345366	-0.0920943453986188	0.136373473896628	0.499478949546325
MR-PCA	phosphoethanolamine	HMDB0000224	alpha-tocopherol	HMDB0001893	GCST90200281	M01561	1:21573292-22073292	0.0093824748239553	0.107435864249453	0.930408462810197
MR-PCA	4-acetamidobutanoate	HMDB0003681	betaine	HMDB0000043	M01558	M03141	8:18010431-18510431	0.0724193769931947	0.0626524016016173	0.247725549470106
MR-PCA	4-acetamidobutanoate	HMDB0003681	betaine	HMDB0000043	M01558	M03141	18:22536478-23036478	-0.0575420982843093	0.159699039025162	0.718610932244687
MR-PCA	spermidine	HMDB0001257	paraxanthine	HMDB0001860	GCST90200423	GCST90199654	1:247789451-248289451	0.157480549944365	0.0865033143859232	0.0686806693729531
MR-PCA	alanine	HMDB0000161	glutamine	HMDB0000641	bioa_001	GCST90200419	1:206985954-207485954	-0.420144162965264	0.336168178623628	0.211371340791298
MR-PCA	alanine	HMDB0000161	glutamine	HMDB0000641	bioa_001	GCST90200419	2:27143030-28594285	-1.15830966019019	0.313358864220012	0.0002186509898979
MR-PCA	alanine	HMDB0000161	glutamine	HMDB0000641	bioa_001	GCST90200419	2:64958074-65458074	-0.102685685192532	0.268577143438027	0.702214987076681
MR-PCA	alanine	HMDB0000161	glutamine	HMDB0000641	bioa_001	GCST90200419	3:71155270-71655270	0.377793904737603	0.518035482019113	0.465829236828595
MR-PCA	alanine	HMDB0000161	glutamine	HMDB0000641	bioa_001	GCST90200419	4:88976422-89476422	0.0889762110076391	0.367042022451577	0.808459205500114
MR-PCA	alanine	HMDB0000161	glutamine	HMDB0000641	bioa_001	GCST90200419	7:72732874-73232874	0.899492213033286	0.429990921687837	0.0364486681700256
MR-PCA	alanine	HMDB0000161	glutamine	HMDB0000641	bioa_001	GCST90200419	8:145568681-146068681	0.0964192612087418	0.499627240752265	0.846972756177257
MR-PCA	alanine	HMDB0000161	glutamine	HMDB0000641	bioa_001	GCST90200419	9:4040541-4540541	1.69911734652927	0.446094908960579	0.0001396035414929
MR-PCA	alanine	HMDB0000161	glutamine	HMDB0000641	bioa_001	GCST90200419	12:46636543-47713425	0.64228481339878	0.18876437453161	0.0006675419680991
MR-PCA	alanine	HMDB0000161	glutamine	HMDB0000641	bioa_001	GCST90200419	12:56615040-57115040	-3.81778910568823	0.261508091380722	2.84476304535266e-48
MR-PCA	alanine	HMDB0000161	glutamine	HMDB0000641	bioa_001	GCST90200419	12:59727701-60227701	0.764620479370744	0.332727618163778	0.0215596659249243
MR-PCA	alanine	HMDB0000161	glutamine	HMDB0000641	bioa_001	GCST90200419	14:75116447-75616447	0.0013991642486266	0.508640870207551	0.997805189851042
MR-PCA	alanine	HMDB0000161	glutamine	HMDB0000641	bioa_001	GCST90200419	16:69621701-70931491	0.0581657075097107	0.229386754288861	0.799827411253556
MR-PCA	alanine	HMDB0000161	glutamine	HMDB0000641	bioa_001	GCST90200419	17:40568584-41068584	0.181790100445093	0.537031854355935	0.734979667785259
MR-PCA	alanine	HMDB0000161	glutamine	HMDB0000641	bioa_001	GCST90200419	22:18906543-19406543	0.111009379030333	0.462213881099778	0.810199356509867
MR-PCA	n-formylanthranilic acid	HMDB0004089	adenosine 5'-monophosphate (amp)	HMDB0000045	GCST90199960	GCST90200356	2:143548189-144048189	-0.0094268737584294	0.100585136988941	0.925331308294911
MR-PCA	n-formylanthranilic acid	HMDB0004089	adenosine 5'-monophosphate (amp)	HMDB0000045	GCST90199960	GCST90200356	17:75643177-76448530	-0.0154058422996313	0.0313251915887825	0.622858184442131
MR-PCA	uridine	HMDB0000296	tryptophan	HMDB0000929	M00606	M00054	1:20665172-21165172	-0.224133637247068	0.161741473108982	0.165822516561208
MR-PCA	uridine	HMDB0000296	tryptophan	HMDB0000929	M00606	M00054	7:47852911-48352911	-0.198180268380371	0.151385294994345	0.190496499830684
MR-PCA	uridine	HMDB0000296	tryptophan	HMDB0000929	M00606	M00054	22:50721752-51221752	-0.0840292637964594	0.112928050027889	0.456818648253012
MR-PCA	retinol (vitamin a)	HMDB0000305	tyrosine	HMDB0000158	GCST90200405	M01299	18:28939457-29439457	-0.0057983721920662	0.156936966103028	0.970527152418875
MR-PCA	n6,n6,n6-trimethyllysine	HMDB0001325	arginine	HMDB0000517	GCST90200344	bioa_002	11:64586385-65555309	-0.0394322754845436	0.054931642021889	0.472854312427518
MR-PCA	inosine	HMDB0000195	alpha-aminoadipic acid	HMDB0000510	M01123	bioa_025	6:85876680-86677325	0.0248941164812275	0.0510697389757549	0.625937078534823
MR-PCA	n-stearoyl-sphingosine (d18:1/18:0)*	HMDB0004950	glycine	HMDB0000123	GCST90200341	GCST90200707	10:64645010-65401382	-0.073301567678855	0.133453362677281	0.582822027377482
MR-PCA	n-stearoyl-sphingosine (d18:1/18:0)*	HMDB0004950	glycine	HMDB0000123	GCST90200341	GCST90200707	14:63982220-64482220	0.107163086486219	0.137199641289699	0.434758913368999
MR-PCA	n-stearoyl-sphingosine (d18:1/18:0)*	HMDB0004950	glycine	HMDB0000123	GCST90200341	GCST90200707	18:55052269-55552269	-0.153194655543251	0.0859883057561486	0.074818488906697
MR-PCA	n-stearoyl-sphingosine (d18:1/18:0)*	HMDB0004950	glycine	HMDB0000123	GCST90200341	GCST90200707	19:8013648-8513648	-0.0303628380113775	0.0646733017036906	0.638726396873904
MR-PCA	histidine	HMDB0000177	4-methyl-2-oxopentanoate	HMDB0000695	met-d-His	M22116	1:168963261-169463261	1.44300866910527	0.617677514846707	0.0194816250061215
MR-PCA	histidine	HMDB0000177	4-methyl-2-oxopentanoate	HMDB0000695	met-d-His	M22116	2:27491237-27991237	-1.60132319913661	0.475979474022539	0.0007674657771469
MR-PCA	histidine	HMDB0000177	4-methyl-2-oxopentanoate	HMDB0000695	met-d-His	M22116	2:211290507-212074453	-0.171327195895101	0.338975429011591	0.613259245424325
MR-PCA	histidine	HMDB0000177	4-methyl-2-oxopentanoate	HMDB0000695	met-d-His	M22116	3:148408762-149190142	-0.18147660963931	0.29539799237487	0.538986633913087
MR-PCA	histidine	HMDB0000177	4-methyl-2-oxopentanoate	HMDB0000695	met-d-His	M22116	8:145389726-145889726	-0.677922230526507	0.55307180458409	0.220296534658495
MR-PCA	histidine	HMDB0000177	4-methyl-2-oxopentanoate	HMDB0000695	met-d-His	M22116	12:46932531-47432531	-0.646021920421138	0.642782176873772	0.314877498455708
MR-PCA	histidine	HMDB0000177	4-methyl-2-oxopentanoate	HMDB0000695	met-d-His	M22116	12:56610020-57110020	0.252280546807723	0.371465978614924	0.497043800899094
MR-PCA	histidine	HMDB0000177	4-methyl-2-oxopentanoate	HMDB0000695	met-d-His	M22116	12:95659569-96755187	-0.0975818403118155	0.168469818918876	0.562437726763288
MR-PCA	histidine	HMDB0000177	4-methyl-2-oxopentanoate	HMDB0000695	met-d-His	M22116	14:21241151-21765620	-0.060006434115188	0.320472339284939	0.851469544553887
MR-PCA	histidine	HMDB0000177	4-methyl-2-oxopentanoate	HMDB0000695	met-d-His	M22116	14:94599201-95099201	-0.285855732779998	0.525134128383362	0.5862019953841
MR-PCA	histidine	HMDB0000177	4-methyl-2-oxopentanoate	HMDB0000695	met-d-His	M22116	15:43028726-45092210	0.0591111144051626	0.518003250835387	0.90914789652043
MR-PCA	histidine	HMDB0000177	4-methyl-2-oxopentanoate	HMDB0000695	met-d-His	M22116	20:38915692-39415692	-0.911671956600092	0.595413305015984	0.12573030194711
MR-PCA	3-methyl-2-oxovalerate	HMDB0000491	cystine	HMDB0000192	M15676	M31454	2:27480940-27980940	-0.555603267704201	0.316863765603422	0.0795256079650282
MR-PCA	3-methyl-2-oxovalerate	HMDB0000491	cystine	HMDB0000192	M15676	M31454	4:88976422-89476422	-0.137110423650337	0.252021358546768	0.586411971307375
MR-PCA	7-methylxanthine	HMDB0001991	aspartate	HMDB0000191	GCST90199754	M15996	15:74777880-75578595	-0.11762633564675	0.167555828426686	0.482671183302302
MR-PCA	dimethylglycine	HMDB0000092	tyrosine	HMDB0000158	GCST90200424	bioa_021	5:78080227-78832833	-0.0312429901602173	0.014066261620563	0.0263421841766037
MR-PCA	dimethylglycine	HMDB0000092	tyrosine	HMDB0000158	GCST90200424	bioa_021	10:103976834-104737382	-0.0822112154505663	0.0475233068735366	0.0836457109034775
MR-PCA	dimethylglycine	HMDB0000092	tyrosine	HMDB0000158	GCST90200424	bioa_021	15:76242337-76742337	-0.0287333558795799	0.0381418479927408	0.451252304456592
MR-PCA	5-oxoproline	HMDB0000267	cytidine	HMDB0000089	M01494	GCST90200429	8:144903138-145403138	0.0362739383901998	0.0474501172672452	0.444590381070694
MR-PCA	2-oxoarginine*	HMDB0004225	uridine	HMDB0000296	GCST90199903	M00606	4:102938709-103438709	0.19704029185444	0.169071196673492	0.243845824129697
MR-PCA	2-oxoarginine*	HMDB0004225	uridine	HMDB0000296	GCST90199903	M00606	6:160310824-160819068	0.076356520746243	0.0964303440416496	0.428459314841914
MR-PCA	4-methyl-2-oxopentanoate	HMDB0000695	cysteine	HMDB0000574	M22116	GCST90200439	4:88976422-89476422	0.02384497607709	0.126634486989588	0.850643328871261
MR-PCA	4-methyl-2-oxopentanoate	HMDB0000695	cysteine	HMDB0000574	M22116	GCST90200439	13:48209901-48709901	0.0658469098600605	0.176878316031336	0.709690068394002
MR-PCA	glutamate	HMDB0000148	valine	HMDB0000883	bioa_007	GCST90200442	12:121174861-121674861	0.145903494724617	0.26428775182596	0.580905176200808
MR-PCA	acetate	HMDB0000042	1-methylxanthine	HMDB0010738	met-d-Acetate	GCST90199763	2:27480940-27980940	-0.35934293733802	0.488172422900915	0.461670819028018
MR-PCA	acetate	HMDB0000042	1-methylxanthine	HMDB0010738	met-d-Acetate	GCST90199763	2:136358646-136858646	0.0357655533309558	0.576935970311047	0.950569011430973
MR-PCA	acetate	HMDB0000042	1-methylxanthine	HMDB0010738	met-d-Acetate	GCST90199763	9:4513491-5013491	0.105588066266828	0.283501666846203	0.709563424395877
MR-PCA	acetate	HMDB0000042	1-methylxanthine	HMDB0010738	met-d-Acetate	GCST90199763	12:111634608-112523499	-0.268045848199778	0.441194840394761	0.543489094510533
MR-PCA	acetate	HMDB0000042	1-methylxanthine	HMDB0010738	met-d-Acetate	GCST90199763	12:112590766-113090766	-0.367703349483911	0.508367312240657	0.469494055256783
MR-PCA	acetate	HMDB0000042	1-methylxanthine	HMDB0010738	met-d-Acetate	GCST90199763	15:43683941-44183941	0.413152393759276	0.586952245467308	0.481498544353149
MR-PCA	acetate	HMDB0000042	1-methylxanthine	HMDB0010738	met-d-Acetate	GCST90199763	20:23910811-24695002	-0.163078684041666	0.285850968198057	0.568336945817865
MR-PCA	acetate	HMDB0000042	1-methylxanthine	HMDB0010738	met-d-Acetate	GCST90199763	20:24698737-26432690	-0.117944614239344	0.213379475643057	0.580437469910114
MR-PCA	acetate	HMDB0000042	1-methylxanthine	HMDB0010738	met-d-Acetate	GCST90199763	20:32973832-34017690	0.0921468374363487	0.490060649210862	0.850851960585576
MR-PCA	glucose	HMDB0000122	orotate	HMDB0000226	met-d-Glucose	GCST90200392	2:165251927-165751927	-0.569658997479924	0.446788759257864	0.202306604414078
MR-PCA	glucose	HMDB0000122	orotate	HMDB0000226	met-d-Glucose	GCST90200392	2:169498833-170056652	-0.113133643264283	0.156228942660653	0.468971865446157
MR-PCA	glucose	HMDB0000122	orotate	HMDB0000226	met-d-Glucose	GCST90200392	3:122819058-123319058	0.604404053220606	0.387943323711349	0.119240364034933
MR-PCA	glucose	HMDB0000122	orotate	HMDB0000226	met-d-Glucose	GCST90200392	3:151951767-152451767	0.251914178569761	0.468560716980126	0.590829743557523
MR-PCA	glucose	HMDB0000122	orotate	HMDB0000226	met-d-Glucose	GCST90200392	3:170377909-170877909	0.303949650050875	0.357354263844644	0.395016293867964
MR-PCA	glucose	HMDB0000122	orotate	HMDB0000226	met-d-Glucose	GCST90200392	4:185468314-185968314	0.299810617036997	0.420702181220094	0.476066471881428
MR-PCA	glucose	HMDB0000122	orotate	HMDB0000226	met-d-Glucose	GCST90200392	5:95479406-95979406	0.747681357418959	0.50379661108436	0.137784074433741
MR-PCA	glucose	HMDB0000122	orotate	HMDB0000226	met-d-Glucose	GCST90200392	6:7000270-7500270	-0.310666046413677	0.403001661545052	0.440777878107093
MR-PCA	glucose	HMDB0000122	orotate	HMDB0000226	met-d-Glucose	GCST90200392	7:14801789-15301789	-0.344723661416102	0.320453900284508	0.282045531340548
MR-PCA	glucose	HMDB0000122	orotate	HMDB0000226	met-d-Glucose	GCST90200392	7:43935955-44473721	-0.341882266539058	0.229101883605638	0.135627922002294
MR-PCA	glucose	HMDB0000122	orotate	HMDB0000226	met-d-Glucose	GCST90200392	8:117934783-118434783	-0.0219653394276987	0.416317766096434	0.957922339953661
MR-PCA	glucose	HMDB0000122	orotate	HMDB0000226	met-d-Glucose	GCST90200392	9:21884068-22384068	-0.327836380242431	0.316714634824527	0.300614749650068
MR-PCA	glucose	HMDB0000122	orotate	HMDB0000226	met-d-Glucose	GCST90200392	10:2888477-3388477	0.164355335491069	0.283326228822975	0.561852443250844
MR-PCA	glucose	HMDB0000122	orotate	HMDB0000226	met-d-Glucose	GCST90200392	10:112762852-113262852	0.484517590593351	0.358531491095126	0.176569000536264
MR-PCA	glucose	HMDB0000122	orotate	HMDB0000226	met-d-Glucose	GCST90200392	10:114504071-115004071	-0.635723351525652	0.414660026762331	0.125246426588798
MR-PCA	glucose	HMDB0000122	orotate	HMDB0000226	met-d-Glucose	GCST90200392	12:4134844-4634844	-0.171887317901702	0.279762573657066	0.538948219400977
MR-PCA	glucose	HMDB0000122	orotate	HMDB0000226	met-d-Glucose	GCST90200392	12:111682800-112523499	0.237345772548735	0.486043959845309	0.625322051909144
MR-PCA	glucose	HMDB0000122	orotate	HMDB0000226	met-d-Glucose	GCST90200392	12:121166650-121666650	0.798237933911053	0.484416161407481	0.0993865225858964
MR-PCA	glucose	HMDB0000122	orotate	HMDB0000226	met-d-Glucose	GCST90200392	13:28213465-28721145	-0.236020585647436	0.363955790382133	0.516670039403766
MR-PCA	glucose	HMDB0000122	orotate	HMDB0000226	met-d-Glucose	GCST90200392	17:43272775-44380160	-0.871909363845934	0.689865452657518	0.206271948441769
MR-PCA	glucose	HMDB0000122	orotate	HMDB0000226	met-d-Glucose	GCST90200392	17:44543627-45043627	-0.709306669568959	0.542207064000645	0.190810867740499
MR-PCA	glucose	HMDB0000122	orotate	HMDB0000226	met-d-Glucose	GCST90200392	20:22311971-22811971	-0.039322645210267	0.697134653218021	0.95501829959953
MR-PCA	theobromine	HMDB0002825	inosine 5'-monophosphate (imp)	HMDB0000175	GCST90199644	GCST90200395	19:41121480-41621480	0.0613799365153536	0.119019376131981	0.606054304408596
MR-PCA	1-(1-enyl-stearoyl)-2-arachidonoyl-gpe (p-18:0/20:4)*	HMDB0005779	3-hydroxybutyrate (bhba)	HMDB0000011	GCST90200058	met-d-bOHbutyrate	11:61307803-62000560	-0.039337577235675	0.0150390992209127	0.0089048129462841
MR-PCA	1-(1-enyl-stearoyl)-2-arachidonoyl-gpe (p-18:0/20:4)*	HMDB0005779	3-hydroxybutyrate (bhba)	HMDB0000011	GCST90200058	met-d-bOHbutyrate	19:45162079-45662079	-0.138321066539499	0.0246140721119757	1.91407861412204e-08
MR-PCA	1-(1-enyl-stearoyl)-2-arachidonoyl-gpe (p-18:0/20:4)*	HMDB0005779	3-hydroxybutyrate (bhba)	HMDB0000011	GCST90200058	met-d-bOHbutyrate	19:55491205-55991205	-0.0177793316610068	0.0233398750160695	0.446204575807396
MR-PCA	glycochenodeoxycholate	HMDB0000637	arachidonate (20:4n6)	HMDB0001043	M32346	M01110	6:156877825-157377825	-0.037808725037539	0.160193785398528	0.813418178624126
MR-PCA	n-acetylornithine	HMDB0003357	kynurenine	HMDB0000684	M15630	bioa_027	2:73124156-74349562	0.0270499328368766	0.0121942607794521	0.026537713808485
MR-PCA	ornithine	HMDB0000214	cytidine	HMDB0000089	bioa_014	GCST90200429	2:219037276-219805573	-0.169993618239989	0.276293980452251	0.538380677988035
MR-PCA	ornithine	HMDB0000214	cytidine	HMDB0000089	bioa_014	GCST90200429	4:144415809-145209327	0.388028508843295	0.301017587355834	0.197378639809382
MR-PCA	ornithine	HMDB0000214	cytidine	HMDB0000089	bioa_014	GCST90200429	6:131638147-132138147	-0.174683109642662	0.245450415725994	0.476660538298556
MR-PCA	ornithine	HMDB0000214	cytidine	HMDB0000089	bioa_014	GCST90200429	10:97138162-97638162	-0.14212450556443	0.297088543209475	0.632371889535841
MR-PCA	ornithine	HMDB0000214	cytidine	HMDB0000089	bioa_014	GCST90200429	12:46964292-47464292	0.0339430792614908	0.219258758110292	0.876972434492121
MR-PCA	ornithine	HMDB0000214	cytidine	HMDB0000089	bioa_014	GCST90200429	12:132819894-133319894	-0.583005878873138	0.30897521601831	0.0591735403686685
MR-PCA	ornithine	HMDB0000214	cytidine	HMDB0000089	bioa_014	GCST90200429	19:12789284-13289284	-0.0450204427905381	0.267162884601282	0.866179647851206
MR-PCA	4-acetamidobutanoate	HMDB0003681	glutamate	HMDB0000148	GCST90200311	M32322	8:18005709-18505709	0.0172175351675808	0.0698718627716961	0.80536033004274
MR-PCA	alanine	HMDB0000161	beta-alanine	HMDB0000056	bioa_001	GCST90200361	1:206985954-207485954	1.26008566865461	0.338816573395612	0.0001999503597904
MR-PCA	alanine	HMDB0000161	beta-alanine	HMDB0000056	bioa_001	GCST90200361	2:27143030-28594285	-0.124199827202777	0.316138570876406	0.694419082219778
MR-PCA	alanine	HMDB0000161	beta-alanine	HMDB0000056	bioa_001	GCST90200361	2:64958074-65458074	0.222180659282663	0.270872949302806	0.412079658057106
MR-PCA	alanine	HMDB0000161	beta-alanine	HMDB0000056	bioa_001	GCST90200361	3:71155270-71655270	1.20098248463608	0.522288052868542	0.0214786151879995
MR-PCA	alanine	HMDB0000161	beta-alanine	HMDB0000056	bioa_001	GCST90200361	4:88976422-89476422	0.206955733175579	0.370147218090571	0.576081631825055
MR-PCA	alanine	HMDB0000161	beta-alanine	HMDB0000056	bioa_001	GCST90200361	7:72732874-73232874	-0.14302074664174	0.433787096100659	0.74162466597122
MR-PCA	alanine	HMDB0000161	beta-alanine	HMDB0000056	bioa_001	GCST90200361	8:145568681-146068681	0.102352426257748	0.503893813829329	0.83903889021685
MR-PCA	alanine	HMDB0000161	beta-alanine	HMDB0000056	bioa_001	GCST90200361	9:4040541-4540541	1.10746826329973	0.450137285423348	0.0138824788248577
MR-PCA	alanine	HMDB0000161	beta-alanine	HMDB0000056	bioa_001	GCST90200361	12:46636543-47713425	0.240810538392486	0.190412674773743	0.205987122831416
MR-PCA	alanine	HMDB0000161	beta-alanine	HMDB0000056	bioa_001	GCST90200361	12:56615040-57115040	0.577219291543069	0.266548411401073	0.0303469167118893
MR-PCA	alanine	HMDB0000161	beta-alanine	HMDB0000056	bioa_001	GCST90200361	12:59727701-60227701	0.256604582485108	0.335625980109797	0.444536465256081
MR-PCA	alanine	HMDB0000161	beta-alanine	HMDB0000056	bioa_001	GCST90200361	14:75116447-75616447	0.860654673641813	0.512932362411468	0.0933645431298964
MR-PCA	alanine	HMDB0000161	beta-alanine	HMDB0000056	bioa_001	GCST90200361	16:69621701-70931491	0.238279884784961	0.231336948452612	0.303004267298421
MR-PCA	alanine	HMDB0000161	beta-alanine	HMDB0000056	bioa_001	GCST90200361	17:40568584-41068584	-0.516985969688167	0.541540227757567	0.339750434074845
MR-PCA	alanine	HMDB0000161	beta-alanine	HMDB0000056	bioa_001	GCST90200361	22:18906543-19406543	1.09023295495153	0.466120131980522	0.0193378800699793
MR-PCA	1-methylxanthine	HMDB0010738	leucine	HMDB0000687	GCST90199763	met-d-Leu	8:18005709-18505709	-0.0066293850406331	0.0143742417433523	0.644655882855105
MR-PCA	1-methylxanthine	HMDB0010738	leucine	HMDB0000687	GCST90199763	met-d-Leu	15:74275585-74775585	0.0238177947441078	0.0248843321392268	0.338496493391021
MR-PCA	1-methylxanthine	HMDB0010738	leucine	HMDB0000687	GCST90199763	met-d-Leu	15:74777880-75599999	0.0453458725796596	0.0252668458496327	0.0727048902117667
MR-PCA	tryptophan	HMDB0000929	cysteine	HMDB0000574	M00054	M31453	3:20813578-21313578	0.0662617442288288	0.168451416754587	0.694054946134605
MR-PCA	tryptophan	HMDB0000929	cysteine	HMDB0000574	M00054	M31453	3:189559163-190059163	0.129326259105691	0.140618517890953	0.357731752522435
MR-PCA	tryptophan	HMDB0000929	cysteine	HMDB0000574	M00054	M31453	4:156579823-157079823	0.252898044987677	0.11114942669254	0.0228880718926836
MR-PCA	tryptophan	HMDB0000929	cysteine	HMDB0000574	M00054	M31453	5:142947848-143447848	-0.0034112701120473	0.1435902038658	0.981046452505088
MR-PCA	tryptophan	HMDB0000929	cysteine	HMDB0000574	M00054	M31453	5:153760041-154260041	-0.0607804130617422	0.143865354420454	0.672673792351539
MR-PCA	tryptophan	HMDB0000929	cysteine	HMDB0000574	M00054	M31453	6:111281159-111781159	-0.128349390954804	0.180142606665386	0.476162827269525
MR-PCA	tryptophan	HMDB0000929	cysteine	HMDB0000574	M00054	M31453	6:125293311-125793311	0.204686163796854	0.175365237951095	0.243129937704088
MR-PCA	tryptophan	HMDB0000929	cysteine	HMDB0000574	M00054	M31453	7:14057409-14557409	-0.134165825217873	0.100895565022527	0.183600825929351
MR-PCA	tryptophan	HMDB0000929	cysteine	HMDB0000574	M00054	M31453	11:116404435-116904435	-0.0766462684767752	0.112811167157131	0.496871189903914
MR-PCA	tryptophan	HMDB0000929	cysteine	HMDB0000574	M00054	M31453	16:53794515-54294515	0.248493690875988	0.176739544205793	0.159727666972836
MR-PCA	eicosapentaenoate (epa; 20:5n3)	HMDB0001999	n-acetylornithine	HMDB0003357	M18467	bioa_023	11:61330635-61830635	-0.147436393393256	0.0480141140631628	0.0021356574900764
MR-PCA	glucose	HMDB0000122	taurocholate	HMDB0000036	M20489	M18497	2:169551488-170051488	0.0076317810071546	0.19614326347	0.968962767195565
MR-PCA	3-hydroxybutyrate (bhba)	HMDB0000011	cortisol	HMDB0000063	met-d-bOHbutyrate	M01712	1:230050269-230550269	0.11293370957193	0.43456996416402	0.794960479777195
MR-PCA	3-hydroxybutyrate (bhba)	HMDB0000011	cortisol	HMDB0000063	met-d-bOHbutyrate	M01712	5:41452897-42471829	-0.374137324240476	0.3946668452758	0.343138283789435
MR-PCA	3-hydroxybutyrate (bhba)	HMDB0000011	cortisol	HMDB0000063	met-d-bOHbutyrate	M01712	8:8059014-8559014	-0.262033546023462	0.65058648011122	0.687121018145013
MR-PCA	3-hydroxybutyrate (bhba)	HMDB0000011	cortisol	HMDB0000063	met-d-bOHbutyrate	M01712	8:8580720-9433358	-0.0583903189101638	0.373234611058299	0.875683049915249
MR-PCA	3-hydroxybutyrate (bhba)	HMDB0000011	cortisol	HMDB0000063	met-d-bOHbutyrate	M01712	8:9546321-10530228	-0.633106528955846	0.533462711002161	0.235311708126525
MR-PCA	3-hydroxybutyrate (bhba)	HMDB0000011	cortisol	HMDB0000063	met-d-bOHbutyrate	M01712	8:10591858-11909109	-0.765447183658651	0.471389587550587	0.104416339128158
MR-PCA	3-hydroxybutyrate (bhba)	HMDB0000011	cortisol	HMDB0000063	met-d-bOHbutyrate	M01712	9:107339744-107915739	0.0225811998816505	0.381325520995601	0.952778754478636
MR-PCA	3-hydroxybutyrate (bhba)	HMDB0000011	cortisol	HMDB0000063	met-d-bOHbutyrate	M01712	10:113694271-114194271	0.924781169382186	0.411591527132397	0.0246501204010369
MR-PCA	3-hydroxybutyrate (bhba)	HMDB0000011	cortisol	HMDB0000063	met-d-bOHbutyrate	M01712	11:116451535-117240760	-0.290475248051742	0.499222468661937	0.560664139683201
MR-PCA	3-hydroxybutyrate (bhba)	HMDB0000011	cortisol	HMDB0000063	met-d-bOHbutyrate	M01712	12:122375755-122875755	0.331459050225469	0.602608597351891	0.582291691001906
MR-PCA	3-hydroxybutyrate (bhba)	HMDB0000011	cortisol	HMDB0000063	met-d-bOHbutyrate	M01712	14:94393207-95094947	0.648241824245014	0.341410912037898	0.0576020336259077
MR-PCA	3-hydroxybutyrate (bhba)	HMDB0000011	cortisol	HMDB0000063	met-d-bOHbutyrate	M01712	15:58430643-58980498	0.318570055112545	0.364220796175484	0.381757894249034
MR-PCA	3-hydroxybutyrate (bhba)	HMDB0000011	cortisol	HMDB0000063	met-d-bOHbutyrate	M01712	16:71899923-73042963	0.214527097304674	0.370887169007414	0.562983249554712
MR-PCA	3-hydroxybutyrate (bhba)	HMDB0000011	cortisol	HMDB0000063	met-d-bOHbutyrate	M01712	19:45161941-45661941	-0.315616782085757	0.366734228198167	0.38945041573926
MR-PCA	s-1-pyrroline-5-carboxylate	HMDB0001301	5-methylthioadenosine (mta)	HMDB0001173	GCST90200381	GCST90200359	1:18949448-19449448	0.0411024372957969	0.0790257567565385	0.602983813841419
MR-PCA	s-1-pyrroline-5-carboxylate	HMDB0001301	5-methylthioadenosine (mta)	HMDB0001173	GCST90200381	GCST90200359	8:144432748-145014955	-0.0052198034347651	0.0412313804020313	0.899258711691137
MR-PCA	5,6-dihydrothymine	HMDB0000079	glycochenodeoxycholate	HMDB0000637	GCST90200339	GCST90200342	22:50721854-51221854	0.199414926959675	0.103678166683041	0.0544294214050191
MR-PCA	asparagine	HMDB0000168	uridine	HMDB0000296	bioa_003	GCST90200407	2:27480940-27980940	-0.517174210081083	0.327223103039655	0.113993738571171
MR-PCA	asparagine	HMDB0000168	uridine	HMDB0000296	bioa_003	GCST90200407	4:178111051-178611051	-0.304743319480363	0.229172890322367	0.183599693333118
MR-PCA	asparagine	HMDB0000168	uridine	HMDB0000296	bioa_003	GCST90200407	7:97252737-97752737	0.136710450988591	0.238331981836043	0.566229349497277
MR-PCA	asparagine	HMDB0000168	uridine	HMDB0000296	bioa_003	GCST90200407	11:61853420-62353420	0.0754168711960067	0.173297524184072	0.663426523946085
MR-PCA	asparagine	HMDB0000168	uridine	HMDB0000296	bioa_003	GCST90200407	12:46900176-47400176	0.155816993395201	0.254306398518467	0.540065716802567
MR-PCA	asparagine	HMDB0000168	uridine	HMDB0000296	bioa_003	GCST90200407	14:103514503-104812812	0.0018988808239221	0.119814392736643	0.987355239763026
MR-PCA	biliverdin	HMDB0001008	5-oxoproline	HMDB0000267	GCST90200706	M01494	2:233898737-234978158	0.0486648137922356	0.0279945096358781	0.0821456513856306
MR-PCA	biliverdin	HMDB0001008	5-oxoproline	HMDB0000267	GCST90200706	M01494	12:21102315-21602315	0.0851782145844906	0.130219127558412	0.513038064727845
MR-PCA	4-methyl-2-oxopentanoate	HMDB0000695	n1-methyl-2-pyridone-5-carboxamide	HMDB0004193	GCST90199655	GCST90199778	4:88953670-89453670	0.0718331017766634	0.0992613030637347	0.469264181874234
MR-PCA	histidine	HMDB0000177	5-methylthioadenosine (mta)	HMDB0001173	GCST90200377	GCST90200359	2:211293055-211793055	0.37042206078402	0.113572885542762	0.0011081034059297
MR-PCA	histidine	HMDB0000177	5-methylthioadenosine (mta)	HMDB0001173	GCST90200377	GCST90200359	12:96129884-96629884	0.12164671105557	0.0750500761966327	0.105044681539855
MR-PCA	pantothenate	HMDB0000210	alanine	HMDB0000161	M01508	GCST90200431	2:27200724-27700724	0.377734101001904	0.154543823574323	0.014517874230314
MR-PCA	1-methylurate	HMDB0003099	sulfate*	HMDB01448	M34395	GCST90199896	8:18010431-18510431	0.139520054419041	0.0830431434674865	0.0929395731311747
MR-PCA	choline phosphate	HMDB0001565	hydroxy-n6,n6,n6-trimethyllysine*	HMDB01422	GCST90200363	GCST90200240	1:21573292-22142120	-0.0686064693024097	0.0614459432812895	0.264193733091013
MR-PCA	choline phosphate	HMDB0001565	hydroxy-n6,n6,n6-trimethyllysine*	HMDB01422	GCST90200363	GCST90200240	22:24245541-24745541	-0.0125273107655158	0.125567251586068	0.920530301562716
MR-PCA	leucine	HMDB0000687	arginine	HMDB0000517	bioa_011	GCST90200372	2:27480940-27980940	-0.917936048184733	0.603210762627997	0.128071704930914
MR-PCA	leucine	HMDB0000687	arginine	HMDB0000517	bioa_011	GCST90200372	4:88972827-89472827	-0.105357874363146	0.185993770780157	0.571081690999776
MR-PCA	leucine	HMDB0000687	arginine	HMDB0000517	bioa_011	GCST90200372	11:116336283-116883862	0.0601616724706874	0.362911459535595	0.868333966192219
MR-PCA	leucine	HMDB0000687	arginine	HMDB0000517	bioa_011	GCST90200372	15:58477325-58977325	0.803736350408331	0.358620257658952	0.0250137314886813
MR-PCA	leucine	HMDB0000687	arginine	HMDB0000517	bioa_011	GCST90200372	16:70059237-70559237	0.408688169716123	0.311132062195787	0.188996981437565
MR-PCA	glycine	HMDB0000123	hippurate	HMDB0000714	M32338	GCST90199624	2:211289363-212090389	-0.0295603404655956	0.040579558234676	0.466335733445853
MR-PCA	glycerophosphorylcholine (gpc)	HMDB0000086	4-methyl-2-oxopentanoate	HMDB0000695	GCST90199629	GCST90199655	1:40156715-40656715	-0.128994950225734	0.116776989439151	0.269321489101026
MR-PCA	sphingosine 1-phosphate	HMDB0000277	caffeine	HMDB0001847	GCST90199657	M00569	17:74160792-74684003	0.175905814345585	0.133099447660761	0.186297417629059
MR-PCA	n-acetyl-aspartyl-glutamate (naag)	HMDB0001067	serine	HMDB0000187	GCST90200684	bioa_018	11:45663099-50986366	0.0313093940203178	0.0118479216480252	0.0082270602400505
MR-PCA	n-acetyl-aspartyl-glutamate (naag)	HMDB0001067	serine	HMDB0000187	GCST90200684	bioa_018	11:54602007-58367668	0.0383225661171728	0.0189096587822194	0.0427019746092161
MR-PCA	creatinine	HMDB0000562	ornithine	HMDB0000214	M00513	M01493	7:23845366-24345366	-0.235895677785224	0.136041736569554	0.0829189875700703
MR-PCA	uridine	HMDB0000296	pyruvate	HMDB0000243	GCST90200407	M00599	1:20666238-21166238	0.133027544965802	0.11393112893901	0.242962628737842
MR-PCA	uridine	HMDB0000296	pyruvate	HMDB0000243	GCST90200407	M00599	7:47877194-48377194	-0.112374037692395	0.14972941863676	0.452945143707327
MR-PCA	uridine	HMDB0000296	pyruvate	HMDB0000243	GCST90200407	M00599	22:50686035-51186035	-0.257269324375042	0.131477685092292	0.0503765424898001
MR-PCA	isoleucine	HMDB0000172	taurochenodeoxycholate	HMDB0000951	bioa_010	M18494	2:27480940-27980940	-0.746161949669647	0.429217495956051	0.0821361499224983
MR-PCA	isoleucine	HMDB0000172	taurochenodeoxycholate	HMDB0000951	bioa_010	M18494	4:88976422-89476422	-0.178869747834814	0.269764098955103	0.507292212079142
MR-PCA	isoleucine	HMDB0000172	taurochenodeoxycholate	HMDB0000951	bioa_010	M18494	12:56615040-57115040	-0.131782741537709	0.644976833847891	0.838102139688959
MR-PCA	isoleucine	HMDB0000172	taurochenodeoxycholate	HMDB0000951	bioa_010	M18494	16:70059237-70559237	0.22344985274289	0.399298861921787	0.575748529532686
MR-PCA	kynurenine	HMDB0000684	cysteine	HMDB0000574	GCST90199636	GCST90200439	1:241463402-241963402	-0.0349266564796547	0.0744646343356035	0.639043306411898
MR-PCA	kynurenine	HMDB0000684	cysteine	HMDB0000574	GCST90199636	GCST90200439	8:39554593-40054593	0.0717991666788274	0.109727164576793	0.512891056075817
MR-PCA	kynurenine	HMDB0000684	cysteine	HMDB0000574	GCST90199636	GCST90200439	12:111809557-113090766	0.0260241620540592	0.132631492610479	0.844442633082501
MR-PCA	kynurenine	HMDB0000684	cysteine	HMDB0000574	GCST90199636	GCST90200439	16:87568373-88128072	0.03018316001551	0.070209020354998	0.667265254649064
MR-PCA	4-methyl-2-oxopentanoate	HMDB0000695	phenylalanine	HMDB0000159	M22116	bioa_016	4:88976422-89476422	0.0816624196160494	0.0439028721185688	0.0628756091780986
MR-PCA	4-methyl-2-oxopentanoate	HMDB0000695	phenylalanine	HMDB0000159	M22116	bioa_016	13:48209901-48709901	0.0138628477165703	0.0540179146160555	0.797461122412075
MR-PCA	cystathionine	HMDB0000099	theobromine	HMDB0002825	GCST90200383	M18392	19:33152807-33652807	-0.0804780301589788	0.143226111982227	0.574187589225794
MR-PCA	inositol 1-phosphate (i1p)	HMDB0000213	guanidinoacetate	HMDB0000128	M01481	GCST90200384	1:5349333-5849333	-0.0472036504420763	0.0816659692367868	0.56325816508583
MR-PCA	inositol 1-phosphate (i1p)	HMDB0000213	guanidinoacetate	HMDB0000128	M01481	GCST90200384	4:31607204-32397858	-0.0122992586737157	0.0611100508986535	0.840492081438404
MR-PCA	inositol 1-phosphate (i1p)	HMDB0000213	guanidinoacetate	HMDB0000128	M01481	GCST90200384	4:66148855-66648855	0.033602296698113	0.0677628164176928	0.619978335293001
MR-PCA	inositol 1-phosphate (i1p)	HMDB0000213	guanidinoacetate	HMDB0000128	M01481	GCST90200384	10:114775621-115275621	0.0230035955894315	0.0571270892788752	0.687188037043697
MR-PCA	inositol 1-phosphate (i1p)	HMDB0000213	guanidinoacetate	HMDB0000128	M01481	GCST90200384	12:62771708-63271708	0.0533586922181786	0.0587851071744902	0.364041684576685
MR-PCA	inositol 1-phosphate (i1p)	HMDB0000213	guanidinoacetate	HMDB0000128	M01481	GCST90200384	15:77060646-77560646	-0.010972371958136	0.0731273622015962	0.880729361496567
MR-PCA	asparagine	HMDB0000168	dimethylglycine	HMDB0000092	M34283	GCST90200424	11:61916235-62416235	-0.0095589815895188	0.148084502848043	0.948531613364503
MR-PCA	asparagine	HMDB0000168	dimethylglycine	HMDB0000092	M34283	GCST90200424	14:104016664-104812812	0.0235753522473463	0.121929359063005	0.846682875353371
MR-PCA	3-methyl-2-oxovalerate	HMDB0000491	urate	HMDB0000289	M15676	M01604	2:27480940-27980940	0.52526623658398	0.16435186904548	0.0013935397900087
MR-PCA	3-methyl-2-oxovalerate	HMDB0000491	urate	HMDB0000289	M15676	M01604	4:88976422-89476422	-0.103145361220628	0.130694726417225	0.429990278989546
MR-PCA	glycochenodeoxycholate	HMDB0000637	tyrosine	HMDB0000158	M32346	bioa_021	6:156877825-157377825	0.0049653821541799	0.0468066573888967	0.9155166428336
MR-PCA	4-acetamidobutanoate	HMDB0003681	glycine	HMDB0000123	GCST90200311	met-d-Gly	8:18005709-18505709	-0.0560351489827782	0.0155193471987701	0.0003054140540137
MR-PCA	4-acetamidobutanoate	HMDB0003681	glycine	HMDB0000123	GCST90200311	met-d-Gly	22:50435332-50935332	0.0054212155841093	0.0306246808266696	0.859491792900309
MR-PCA	n1-methyl-2-pyridone-5-carboxamide	HMDB0004193	arachidonate (20:4n6)	HMDB0001043	GCST90199778	GCST90200358	2:135485648-135985648	0.271802699677468	0.140488516181864	0.0530274984534784
MR-PCA	n1-methyl-2-pyridone-5-carboxamide	HMDB0004193	arachidonate (20:4n6)	HMDB0001043	GCST90199778	GCST90200358	7:10019022-10519022	-0.0678808500951074	0.103013268935221	0.509926277560339
MR-PCA	dehydroepiandrosterone sulfate (dhea-s)	HMDB0001032	beta-citrylglutamate	HMDB0241915	M32425	GCST90199911	7:98868801-99739571	-0.0165178958298124	0.112476897143193	0.883245762035386
MR-PCA	dehydroepiandrosterone sulfate (dhea-s)	HMDB0001032	beta-citrylglutamate	HMDB0241915	M32425	GCST90199911	19:48115523-48615523	-0.0001297386978101	0.116074817257915	0.999108191726568
MR-PCA	glycine	HMDB0000123	glucose	HMDB0000122	met-d-Gly	M20489	1:11606378-12106378	-0.106527800661671	0.571694666435172	0.852180587547108
MR-PCA	glycine	HMDB0000123	glucose	HMDB0000122	met-d-Gly	M20489	1:75982013-76482013	0.124264641416645	0.372645596784676	0.738782540426971
MR-PCA	glycine	HMDB0000123	glucose	HMDB0000122	met-d-Gly	M20489	1:120004506-120504506	0.236907292474819	0.495264730930933	0.632404838305887
MR-PCA	glycine	HMDB0000123	glucose	HMDB0000122	met-d-Gly	M20489	1:151589838-152089838	-0.669585113642239	0.734436550939687	0.361927158580716
MR-PCA	glycine	HMDB0000123	glucose	HMDB0000122	met-d-Gly	M20489	2:165276338-165776338	-0.143030527206313	0.529534032986594	0.787078404552739
MR-PCA	glycine	HMDB0000123	glucose	HMDB0000122	met-d-Gly	M20489	2:208538752-212979649	-0.0626312301121736	0.0509416959262283	0.218896056738097
MR-PCA	glycine	HMDB0000123	glucose	HMDB0000122	met-d-Gly	M20489	2:226790540-227290540	0.285345784026841	0.591733377613172	0.629649533009095
MR-PCA	glycine	HMDB0000123	glucose	HMDB0000122	met-d-Gly	M20489	3:12110357-12610357	0.145026929500025	0.540091416509102	0.788296827351301
MR-PCA	glycine	HMDB0000123	glucose	HMDB0000122	met-d-Gly	M20489	3:48534270-49826414	-0.798576247445586	0.564112237289159	0.156882803155777
MR-PCA	glycine	HMDB0000123	glucose	HMDB0000122	met-d-Gly	M20489	3:125116791-126249375	-0.24931112762703	0.173793378603615	0.151422202803274
MR-PCA	glycine	HMDB0000123	glucose	HMDB0000122	met-d-Gly	M20489	4:89427537-89927537	-0.363185404338821	0.611165810502433	0.552344782325072
MR-PCA	glycine	HMDB0000123	glucose	HMDB0000122	met-d-Gly	M20489	4:102676923-103438709	0.406607816753088	0.480957173188694	0.397879859220459
MR-PCA	glycine	HMDB0000123	glucose	HMDB0000122	met-d-Gly	M20489	5:90005685-90505685	0.531639194957902	0.506526500246132	0.293912063768751
MR-PCA	glycine	HMDB0000123	glucose	HMDB0000122	met-d-Gly	M20489	6:131620261-132120261	-0.369664049569497	0.750853349093879	0.622489445355803
MR-PCA	glycine	HMDB0000123	glucose	HMDB0000122	met-d-Gly	M20489	6:160518860-161018860	1.22553777185896	0.593499613593998	0.0389292071424069
MR-PCA	glycine	HMDB0000123	glucose	HMDB0000122	met-d-Gly	M20489	7:55560073-56715237	-0.166587004486804	0.245203975159945	0.496896271915427
MR-PCA	glycine	HMDB0000123	glucose	HMDB0000122	met-d-Gly	M20489	8:8915380-9434231	0.154679347325314	0.196571906253835	0.431349597534107
MR-PCA	glycine	HMDB0000123	glucose	HMDB0000122	met-d-Gly	M20489	8:116710729-117210729	0.934617953107678	0.694677157456655	0.178496417962313
MR-PCA	glycine	HMDB0000123	glucose	HMDB0000122	met-d-Gly	M20489	8:126212070-126756694	0.628647421545946	0.364186878915086	0.0843173486637916
MR-PCA	glycine	HMDB0000123	glucose	HMDB0000122	met-d-Gly	M20489	9:5668443-7086536	0.100306427345143	0.195166100911227	0.607284047655959
MR-PCA	glycine	HMDB0000123	glucose	HMDB0000122	met-d-Gly	M20489	12:115016-615016	0.0591014815471465	0.541757426547522	0.913129402429534
MR-PCA	glycine	HMDB0000123	glucose	HMDB0000122	met-d-Gly	M20489	12:21136493-21636493	-0.411532347998498	0.558629634744899	0.461315808478652
MR-PCA	glycine	HMDB0000123	glucose	HMDB0000122	met-d-Gly	M20489	12:46468358-47667420	0.471837402836484	0.311448922940357	0.12977867774879
MR-PCA	glycine	HMDB0000123	glucose	HMDB0000122	met-d-Gly	M20489	12:56615338-57115338	0.193878496414662	0.397530256044266	0.625757022464043
MR-PCA	glycine	HMDB0000123	glucose	HMDB0000122	met-d-Gly	M20489	12:57516305-58016305	0.833400941714105	0.532600122859965	0.117634977803507
MR-PCA	glycine	HMDB0000123	glucose	HMDB0000122	met-d-Gly	M20489	12:59343804-59843804	0.169379374525932	0.670313940491366	0.800510375940026
MR-PCA	glycine	HMDB0000123	glucose	HMDB0000122	met-d-Gly	M20489	14:100551720-101051720	-0.107781913130328	0.813203178508463	0.894557221815514
MR-PCA	glycine	HMDB0000123	glucose	HMDB0000122	met-d-Gly	M20489	15:42451374-42951374	0.690284810562744	0.606486028727514	0.255049085022717
MR-PCA	glycine	HMDB0000123	glucose	HMDB0000122	met-d-Gly	M20489	15:43028726-44613739	0.350069997278668	0.633835801657851	0.580740145999737
MR-PCA	glycine	HMDB0000123	glucose	HMDB0000122	met-d-Gly	M20489	15:58180763-58713267	-0.292260575404375	0.3794749797577	0.441198540903676
MR-PCA	glycine	HMDB0000123	glucose	HMDB0000122	met-d-Gly	M20489	16:79678196-80178196	0.190177683504926	0.631625038619395	0.763343813200624
MR-PCA	glycine	HMDB0000123	glucose	HMDB0000122	met-d-Gly	M20489	16:80626853-81422810	-0.145291350737868	0.241479561441079	0.547392877558426
MR-PCA	glycine	HMDB0000123	glucose	HMDB0000122	met-d-Gly	M20489	17:45235982-45996386	0.0012084533755554	0.454602935079436	0.997879016872013
MR-PCA	glycine	HMDB0000123	glucose	HMDB0000122	met-d-Gly	M20489	19:17984588-18484588	-0.626932930629618	0.480919375221856	0.192365437483482
MR-PCA	glycine	HMDB0000123	glucose	HMDB0000122	met-d-Gly	M20489	19:33473705-33973705	0.149833950413539	0.49382887685987	0.761575372157447
MR-PCA	choline	HMDB0000097	flavin adenine dinucleotide (fad)	HMDB0001248	GCST90200327	GCST90200376	2:211290507-211790507	-0.186577681348553	0.164212281477475	0.2558736677437
MR-PCA	choline	HMDB0000097	flavin adenine dinucleotide (fad)	HMDB0001248	GCST90200327	GCST90200376	17:17175631-17675631	0.202228730685393	0.105364713087715	0.054943692896085
MR-PCA	acetylphosphate	HMDB0001494	valine	HMDB0000883	M15488	M01649	1:109564880-110064880	0.079266133279869	0.143372778468519	0.580354221327621
MR-PCA	acetylphosphate	HMDB0001494	valine	HMDB0000883	M15488	M01649	6:96128415-96628415	-0.229346973692106	0.258402180059449	0.374778446968036
MR-PCA	beta-alanine	HMDB0000056	allantoin	HMDB0000462	GCST90200361	M01107	3:30500404-31000404	-0.121600098378083	0.0979514262766927	0.214445965131773
MR-PCA	threonine	HMDB0000167	histidine	HMDB0000177	GCST90200432	M00059	2:27589369-28089369	0.0649001784360008	0.166721473221812	0.697074161053291
MR-PCA	threonine	HMDB0000167	histidine	HMDB0000177	GCST90200432	M00059	14:100594368-101094368	0.0597485111708901	0.255151980681257	0.814854306743005
MR-PCA	leucine	HMDB0000687	citrate	HMDB0000094	bioa_011	M01564	2:27480940-27980940	-0.521545220073903	0.368263743885564	0.156708923682632
MR-PCA	leucine	HMDB0000687	citrate	HMDB0000094	bioa_011	M01564	4:88972827-89472827	0.116492942194903	0.203362355881124	0.566756861223194
MR-PCA	leucine	HMDB0000687	citrate	HMDB0000094	bioa_011	M01564	4:186893802-187393802	0.587698555026537	0.521293443053038	0.259579619314657
MR-PCA	leucine	HMDB0000687	citrate	HMDB0000094	bioa_011	M01564	11:116336283-116883862	-0.616073495246707	0.366634540201491	0.0928896912917279
MR-PCA	leucine	HMDB0000687	citrate	HMDB0000094	bioa_011	M01564	15:58477325-58977325	0.797228750888795	0.38027666352981	0.0360428177228343
MR-PCA	leucine	HMDB0000687	citrate	HMDB0000094	bioa_011	M01564	16:70059237-70559237	-0.165265664804988	0.326304756513992	0.612522239181952
MR-PCA	hypoxanthine	HMDB0000157	taurochenodeoxycholate	HMDB0000951	M03127	GCST90200337	6:16038192-16538192	-0.0083190727439827	0.110688030192648	0.940089131973962
MR-PCA	7-methylxanthine	HMDB0001991	glycochenodeoxycholate	HMDB0000637	GCST90199754	M32346	15:74777880-75578595	-0.176665062444977	0.174837483441627	0.312278298758496
MR-PCA	arginine	HMDB0000517	phenylalanine	HMDB0000159	bioa_002	met-d-Phe	2:24182937-24682937	0.0107178018319264	0.0851893599183967	0.899881132140601
MR-PCA	arginine	HMDB0000517	phenylalanine	HMDB0000159	bioa_002	met-d-Phe	2:211333022-211833022	0.192541121256044	0.0545979629207963	0.000421050244958
MR-PCA	arginine	HMDB0000517	phenylalanine	HMDB0000159	bioa_002	met-d-Phe	2:219037276-219788019	-0.0845796466691652	0.0736968982493248	0.251105226793908
MR-PCA	arginine	HMDB0000517	phenylalanine	HMDB0000159	bioa_002	met-d-Phe	4:144583533-145083533	-0.0930120712402512	0.061197891093714	0.128546804300814
MR-PCA	arginine	HMDB0000517	phenylalanine	HMDB0000159	bioa_002	met-d-Phe	5:177386199-177886199	0.0105779662999482	0.0635287791551507	0.867758224216369
MR-PCA	arginine	HMDB0000517	phenylalanine	HMDB0000159	bioa_002	met-d-Phe	6:131339506-132265729	0.0230659326024477	0.0360771736635168	0.522595419269697
MR-PCA	arginine	HMDB0000517	phenylalanine	HMDB0000159	bioa_002	met-d-Phe	6:135177817-135677817	0.0270751565577166	0.0802486560196072	0.735822334975123
MR-PCA	arginine	HMDB0000517	phenylalanine	HMDB0000159	bioa_002	met-d-Phe	6:139590693-140090693	0.151827181241457	0.0633048938924552	0.0164691991485143
MR-PCA	arginine	HMDB0000517	phenylalanine	HMDB0000159	bioa_002	met-d-Phe	10:99898951-100398951	0.0587058570660921	0.0906423365237958	0.517201730685775
MR-PCA	arginine	HMDB0000517	phenylalanine	HMDB0000159	bioa_002	met-d-Phe	12:46680313-47435518	0.285852108132217	0.0700927434979228	4.53860467053085e-05
MR-PCA	arginine	HMDB0000517	phenylalanine	HMDB0000159	bioa_002	met-d-Phe	16:68076200-68576200	0.0329237598273143	0.076383891421158	0.666446451465018
MR-PCA	arginine	HMDB0000517	phenylalanine	HMDB0000159	bioa_002	met-d-Phe	19:12757458-13257458	0.0652087534264659	0.0443084686487541	0.141102028850161
MR-PCA	valine	HMDB0000883	3-hydroxybutyrate (bhba)	HMDB0000011	met-d-Val	GCST90200367	2:27480940-28253616	-0.347023557811909	0.35592964125851	0.329571189574049
MR-PCA	valine	HMDB0000883	3-hydroxybutyrate (bhba)	HMDB0000011	met-d-Val	GCST90200367	2:64975088-65475088	-0.087481819785199	0.252811485858875	0.729315825053509
MR-PCA	valine	HMDB0000883	3-hydroxybutyrate (bhba)	HMDB0000011	met-d-Val	GCST90200367	2:165251927-165751927	0.308184797893131	0.40640005282093	0.448254268105909
MR-PCA	valine	HMDB0000883	3-hydroxybutyrate (bhba)	HMDB0000011	met-d-Val	GCST90200367	3:135701113-136578270	-0.458336169332253	0.406652343680744	0.259701957394788
MR-PCA	valine	HMDB0000883	3-hydroxybutyrate (bhba)	HMDB0000011	met-d-Val	GCST90200367	4:86953335-87453335	-0.124876290496692	0.353298159550405	0.723744623240499
MR-PCA	valine	HMDB0000883	3-hydroxybutyrate (bhba)	HMDB0000011	met-d-Val	GCST90200367	4:87663610-88163610	0.0856784974026882	0.389838748435312	0.826043021398478
MR-PCA	valine	HMDB0000883	3-hydroxybutyrate (bhba)	HMDB0000011	met-d-Val	GCST90200367	4:88882515-89510546	0.186555086788012	0.124286394732714	0.133353047060663
MR-PCA	valine	HMDB0000883	3-hydroxybutyrate (bhba)	HMDB0000011	met-d-Val	GCST90200367	5:55564890-56064890	0.255127100714328	0.319945705108442	0.425214412384598
MR-PCA	valine	HMDB0000883	3-hydroxybutyrate (bhba)	HMDB0000011	met-d-Val	GCST90200367	6:108910874-109410874	0.0474886675763602	0.470050029656193	0.919527467766677
MR-PCA	valine	HMDB0000883	3-hydroxybutyrate (bhba)	HMDB0000011	met-d-Val	GCST90200367	12:56199875-57115338	0.292247143459043	0.281799764005394	0.299701478731312
MR-PCA	valine	HMDB0000883	3-hydroxybutyrate (bhba)	HMDB0000011	met-d-Val	GCST90200367	12:122278263-122778263	0.378454750717048	0.451672340092612	0.402088737889768
MR-PCA	valine	HMDB0000883	3-hydroxybutyrate (bhba)	HMDB0000011	met-d-Val	GCST90200367	14:102468052-102968052	1.65449852459472	0.59623177931045	0.005521442376376
MR-PCA	valine	HMDB0000883	3-hydroxybutyrate (bhba)	HMDB0000011	met-d-Val	GCST90200367	16:69315747-70918195	-0.0970368696276917	0.230737014849278	0.674082387972724
MR-PCA	valine	HMDB0000883	3-hydroxybutyrate (bhba)	HMDB0000011	met-d-Val	GCST90200367	17:6935779-7435779	0.703953037796754	0.241591960422034	0.0035704729540068
MR-PCA	valine	HMDB0000883	3-hydroxybutyrate (bhba)	HMDB0000011	met-d-Val	GCST90200367	17:79384062-79884062	0.494301338419665	0.438852408452738	0.260017470961075
MR-PCA	valine	HMDB0000883	3-hydroxybutyrate (bhba)	HMDB0000011	met-d-Val	GCST90200367	19:49050431-49611255	-0.0536580089624857	0.228264115104489	0.81415452722441
MR-PCA	acetate	HMDB0000042	betaine	HMDB0000043	met-d-Acetate	M03141	2:27480940-27980940	-0.169174883369214	0.603098838497981	0.779086727351757
MR-PCA	acetate	HMDB0000042	betaine	HMDB0000043	met-d-Acetate	M03141	2:136358646-136858646	0.886566894696443	0.626934997736323	0.157324060972885
MR-PCA	acetate	HMDB0000042	betaine	HMDB0000043	met-d-Acetate	M03141	9:4513491-5013491	1.07798955215327	0.468285322629973	0.0213355648358797
MR-PCA	acetate	HMDB0000042	betaine	HMDB0000043	met-d-Acetate	M03141	12:111634608-112523499	0.0372550093144377	0.529254687995153	0.94388208965319
MR-PCA	acetate	HMDB0000042	betaine	HMDB0000043	met-d-Acetate	M03141	12:112590766-113090766	-0.062843884752258	0.614511352184664	0.918545197229853
MR-PCA	acetate	HMDB0000042	betaine	HMDB0000043	met-d-Acetate	M03141	20:24698737-26432690	0.466390502336674	0.25394251691957	0.0662691559604917
MR-PCA	acetate	HMDB0000042	betaine	HMDB0000043	met-d-Acetate	M03141	20:29267804-29767804	0.136372609981648	0.651225535692354	0.834128821565631
MR-PCA	acetate	HMDB0000042	betaine	HMDB0000043	met-d-Acetate	M03141	20:32973832-34017690	-0.0026532842890342	0.579719094523681	0.996348218993245
MR-PCA	serine	HMDB0000187	pyruvate	HMDB0000243	GCST90200415	GCST90200430	1:119778579-120514573	-0.0777322671144693	0.0671662872807858	0.247145418163273
MR-PCA	serine	HMDB0000187	pyruvate	HMDB0000243	GCST90200415	GCST90200430	2:211290507-212040821	-0.0349626755265981	0.0800866778504286	0.66243015587656
MR-PCA	serine	HMDB0000187	pyruvate	HMDB0000243	GCST90200415	GCST90200430	7:55905219-56847625	0.0163629653134719	0.0929547166486568	0.860269135329441
MR-PCA	tyrosine	HMDB0000158	mannose	HMDB0000169	GCST90200427	GCST90200435	6:111308006-112158646	0.101029527364312	0.0964841207253093	0.295048657903043
MR-PCA	tyrosine	HMDB0000158	mannose	HMDB0000169	GCST90200427	GCST90200435	16:71156147-71656147	0.0962618372526596	0.107871831306916	0.372193398055945
MR-PCA	3-aminoisobutyrate	HMDB0002166	leucine	HMDB0000687	GCST90200310	bioa_011	5:34511619-35593952	-0.0074998117336064	0.0079228564319994	0.34384033831238
MR-PCA	3-aminoisobutyrate	HMDB0002166	leucine	HMDB0000687	GCST90200310	bioa_011	12:89320-602261	0.0020085033312819	0.0229439164029021	0.930242538377805
MR-PCA	glucose	HMDB0000122	alpha-ketoglutarate	HMDB0000208	met-d-Glucose	GCST90200455	2:165251927-165751927	0.391928932386102	0.444505603938487	0.377928910481091
MR-PCA	glucose	HMDB0000122	alpha-ketoglutarate	HMDB0000208	met-d-Glucose	GCST90200455	2:169498833-170056652	-0.139668065142462	0.155445978515081	0.368919547612663
MR-PCA	glucose	HMDB0000122	alpha-ketoglutarate	HMDB0000208	met-d-Glucose	GCST90200455	3:122819058-123319058	-0.32619984835268	0.385987546369452	0.398052444033217
MR-PCA	glucose	HMDB0000122	alpha-ketoglutarate	HMDB0000208	met-d-Glucose	GCST90200455	3:151951767-152451767	0.255339043082881	0.466160655906437	0.583864246946036
MR-PCA	glucose	HMDB0000122	alpha-ketoglutarate	HMDB0000208	met-d-Glucose	GCST90200455	3:170377909-170877909	0.0753601020039822	0.35552564142689	0.832131905338043
MR-PCA	glucose	HMDB0000122	alpha-ketoglutarate	HMDB0000208	met-d-Glucose	GCST90200455	4:185468314-185968314	0.411891295266387	0.417734865544623	0.324127570808501
MR-PCA	glucose	HMDB0000122	alpha-ketoglutarate	HMDB0000208	met-d-Glucose	GCST90200455	5:95479406-95979406	-0.171000979057193	0.501222988151132	0.732977510490674
MR-PCA	glucose	HMDB0000122	alpha-ketoglutarate	HMDB0000208	met-d-Glucose	GCST90200455	6:7000270-7500270	0.434145832911213	0.400932487416957	0.278879338745441
MR-PCA	glucose	HMDB0000122	alpha-ketoglutarate	HMDB0000208	met-d-Glucose	GCST90200455	7:14801789-15301789	0.205330554650094	0.318794238703306	0.519520382921783
MR-PCA	glucose	HMDB0000122	alpha-ketoglutarate	HMDB0000208	met-d-Glucose	GCST90200455	7:43935955-44473721	-0.0228690458660911	0.227936490010061	0.920081721751992
MR-PCA	glucose	HMDB0000122	alpha-ketoglutarate	HMDB0000208	met-d-Glucose	GCST90200455	8:117934783-118434783	-0.138238604515306	0.414193816257176	0.738565631973309
MR-PCA	glucose	HMDB0000122	alpha-ketoglutarate	HMDB0000208	met-d-Glucose	GCST90200455	9:21884068-22384068	-0.243992305532022	0.315107087738758	0.438744233520725
MR-PCA	glucose	HMDB0000122	alpha-ketoglutarate	HMDB0000208	met-d-Glucose	GCST90200455	10:2888477-3388477	0.104158350824073	0.281855698181938	0.711721572692681
MR-PCA	glucose	HMDB0000122	alpha-ketoglutarate	HMDB0000208	met-d-Glucose	GCST90200455	10:112762852-113262852	0.159614754273299	0.356668901929014	0.654503117017623
MR-PCA	glucose	HMDB0000122	alpha-ketoglutarate	HMDB0000208	met-d-Glucose	GCST90200455	10:114504071-115004071	0.319568295887492	0.412541719047873	0.438556743092799
MR-PCA	glucose	HMDB0000122	alpha-ketoglutarate	HMDB0000208	met-d-Glucose	GCST90200455	12:4134844-4634844	0.544309173308515	0.27830362567321	0.0504874730314054
MR-PCA	glucose	HMDB0000122	alpha-ketoglutarate	HMDB0000208	met-d-Glucose	GCST90200455	12:111682800-112523499	0.939544025580461	0.483532068477619	0.0520058600214574
MR-PCA	glucose	HMDB0000122	alpha-ketoglutarate	HMDB0000208	met-d-Glucose	GCST90200455	12:121166650-121666650	0.644049683105627	0.481978517039929	0.181463580505328
MR-PCA	glucose	HMDB0000122	alpha-ketoglutarate	HMDB0000208	met-d-Glucose	GCST90200455	13:28213465-28721145	0.847176627809907	0.362053264669936	0.0192877350317475
MR-PCA	glucose	HMDB0000122	alpha-ketoglutarate	HMDB0000208	met-d-Glucose	GCST90200455	17:43272775-44380160	0.0760789391921424	0.686388706549297	0.911743670193694
MR-PCA	glucose	HMDB0000122	alpha-ketoglutarate	HMDB0000208	met-d-Glucose	GCST90200455	17:44543627-45043627	-0.328168914826203	0.539466565559067	0.542974504490962
MR-PCA	glucose	HMDB0000122	alpha-ketoglutarate	HMDB0000208	met-d-Glucose	GCST90200455	20:22311971-22811971	0.650010689903122	0.693530471656258	0.348630527957357
MR-PCA	orotidine	HMDB0000788	acetoacetate	HMDB0000060	GCST90200681	GCST90200318	3:124271035-124771035	0.0594602303487748	0.144491723792162	0.680696372191788
MR-PCA	orotidine	HMDB0000788	acetoacetate	HMDB0000060	GCST90200681	GCST90200318	16:20142332-20642332	0.109867219008831	0.120396240026866	0.361480877544229
MR-PCA	orotidine	HMDB0000788	acetoacetate	HMDB0000060	GCST90200681	GCST90200318	17:72554076-74203469	-0.0210074908704197	0.0289456711907626	0.467988442670409
MR-PCA	glycerophosphorylcholine (gpc)	HMDB0000086	n-stearoyl-sphingosine (d18:1/18:0)*	HMDB0004950	GCST90199629	GCST90200341	1:40156715-40656715	0.0106488461859379	0.116787260857216	0.927348316333285
MR-PCA	sphingosine 1-phosphate	HMDB0000277	eicosapentaenoate (epa; 20:5n3)	HMDB0001999	GCST90199657	GCST90200349	17:74160792-74684003	0.0945820805024022	0.0841081691574359	0.260788649004024
MR-PCA	histidine	HMDB0000177	3-hydroxybutyrate (bhba)	HMDB0000011	M00059	met-d-bOHbutyrate	4:9731889-10602550	0.0051139442754595	0.0339096659802302	0.880124956744657
MR-PCA	asparagine	HMDB0000168	sarcosine	HMDB0000271	GCST90200452	GCST90200291	2:211293055-211793055	0.143853197333065	0.122654451308853	0.240862751578212
MR-PCA	asparagine	HMDB0000168	sarcosine	HMDB0000271	GCST90200452	GCST90200291	7:97139584-97639584	0.0667532975391932	0.111541012676876	0.549530271687765
MR-PCA	asparagine	HMDB0000168	sarcosine	HMDB0000271	GCST90200452	GCST90200291	11:61850353-62350353	0.105903708919672	0.100844849625331	0.293642361176445
MR-PCA	asparagine	HMDB0000168	sarcosine	HMDB0000271	GCST90200452	GCST90200291	14:103842789-104825326	0.0413904981362357	0.037798514308726	0.273503597804914
MR-PCA	histidine	HMDB0000177	phenylalanine	HMDB0000159	bioa_009	M00064	2:27492603-27992603	0.311359320839024	0.382947146730113	0.416183188917705
MR-PCA	histidine	HMDB0000177	phenylalanine	HMDB0000159	bioa_009	M00064	2:211331245-211831245	0.476012113880391	0.378205826875111	0.208172687432432
MR-PCA	histidine	HMDB0000177	phenylalanine	HMDB0000159	bioa_009	M00064	3:186208322-186708322	-0.250243319688793	0.323696564386837	0.439475073777004
MR-PCA	histidine	HMDB0000177	phenylalanine	HMDB0000159	bioa_009	M00064	4:186893802-187393802	0.427227570321815	0.256499444259779	0.0957914825331875
MR-PCA	histidine	HMDB0000177	phenylalanine	HMDB0000159	bioa_009	M00064	8:145389726-145889726	0.569289463974309	0.546811453587417	0.297825694280021
MR-PCA	histidine	HMDB0000177	phenylalanine	HMDB0000159	bioa_009	M00064	9:135904304-136404304	0.566342527420487	0.432374390714061	0.190248985718093
MR-PCA	histidine	HMDB0000177	phenylalanine	HMDB0000159	bioa_009	M00064	12:56615040-57115040	0.48574577952092	0.413321943545811	0.239905196254843
MR-PCA	histidine	HMDB0000177	phenylalanine	HMDB0000159	bioa_009	M00064	12:96083535-96730076	-0.0213360273012689	0.158503843496162	0.892921108054783
MR-PCA	histidine	HMDB0000177	phenylalanine	HMDB0000159	bioa_009	M00064	14:21229605-21729605	0.010639677067828	0.241632460636705	0.964878511765671
MR-PCA	histidine	HMDB0000177	phenylalanine	HMDB0000159	bioa_009	M00064	15:58473939-58973939	-0.190465033919475	0.384341429864987	0.620203420492529
MR-PCA	alanine	HMDB0000161	leucine	HMDB0000687	met-d-Ala	GCST90200389	1:206970800-207470800	0.340643807487543	0.330420053360488	0.302568165789209
MR-PCA	alanine	HMDB0000161	leucine	HMDB0000687	met-d-Ala	GCST90200389	2:27480940-28253616	0.21873211673442	0.348362970506545	0.530078839825445
MR-PCA	alanine	HMDB0000161	leucine	HMDB0000687	met-d-Ala	GCST90200389	2:64970910-65916674	-0.297659271759887	0.235174083252123	0.205621369425238
MR-PCA	alanine	HMDB0000161	leucine	HMDB0000687	met-d-Ala	GCST90200389	2:211290507-211790507	0.290966860971091	0.446977669701199	0.515069019540486
MR-PCA	alanine	HMDB0000161	leucine	HMDB0000687	met-d-Ala	GCST90200389	3:122879946-123379946	0.465637881243107	0.42382865231695	0.271922270538798
MR-PCA	alanine	HMDB0000161	leucine	HMDB0000687	met-d-Ala	GCST90200389	3:159754026-160551365	0.099130047544312	0.360480874636143	0.783320912119129
MR-PCA	alanine	HMDB0000161	leucine	HMDB0000687	met-d-Ala	GCST90200389	4:88958565-89458565	-1.1921036248889	0.351774149164479	0.0007019090485489
MR-PCA	alanine	HMDB0000161	leucine	HMDB0000687	met-d-Ala	GCST90200389	5:35692098-36469710	0.373551169904553	0.387978872890959	0.335641288474586
MR-PCA	alanine	HMDB0000161	leucine	HMDB0000687	met-d-Ala	GCST90200389	6:20453952-20953952	-0.331210134189714	0.439579278871759	0.451167074568335
MR-PCA	alanine	HMDB0000161	leucine	HMDB0000687	met-d-Ala	GCST90200389	7:94972201-95472201	0.0418779151107084	0.36237643314048	0.907997559692413
MR-PCA	alanine	HMDB0000161	leucine	HMDB0000687	met-d-Ala	GCST90200389	8:17128898-17669461	0.305887650310147	0.340931954110243	0.369606726535207
MR-PCA	alanine	HMDB0000161	leucine	HMDB0000687	met-d-Ala	GCST90200389	8:49725746-50225746	0.421266700320601	0.544770039791879	0.439349169228756
MR-PCA	alanine	HMDB0000161	leucine	HMDB0000687	met-d-Ala	GCST90200389	8:117935733-118435733	-0.140589124949609	0.403325503387037	0.727408515165536
MR-PCA	alanine	HMDB0000161	leucine	HMDB0000687	met-d-Ala	GCST90200389	8:145497920-145997920	-0.436113775471387	0.485019971121715	0.368563909125398
MR-PCA	alanine	HMDB0000161	leucine	HMDB0000687	met-d-Ala	GCST90200389	9:4033137-4533137	0.159844963136476	0.362997239420576	0.659685370505071
MR-PCA	alanine	HMDB0000161	leucine	HMDB0000687	met-d-Ala	GCST90200389	11:8005408-8505408	-0.134411876263941	0.272139720783542	0.621371437191571
MR-PCA	alanine	HMDB0000161	leucine	HMDB0000687	met-d-Ala	GCST90200389	12:4040249-4540249	0.488818299837065	0.317645104520241	0.12383313233122
MR-PCA	alanine	HMDB0000161	leucine	HMDB0000687	met-d-Ala	GCST90200389	12:45894827-46394827	-0.149264680413988	0.376214278729038	0.691548560541579
MR-PCA	alanine	HMDB0000161	leucine	HMDB0000687	met-d-Ala	GCST90200389	12:46544011-47796599	0.125074154493796	0.198868456765171	0.529395490500192
MR-PCA	alanine	HMDB0000161	leucine	HMDB0000687	met-d-Ala	GCST90200389	12:56109642-56609642	0.354218141796745	0.35478324795603	0.318081953797961
MR-PCA	alanine	HMDB0000161	leucine	HMDB0000687	met-d-Ala	GCST90200389	12:56610577-57110577	0.201722192408989	0.234057093474446	0.388769863225724
MR-PCA	alanine	HMDB0000161	leucine	HMDB0000687	met-d-Ala	GCST90200389	12:59740767-60240767	0.53437236496739	0.371133730369448	0.14991330080676
MR-PCA	alanine	HMDB0000161	leucine	HMDB0000687	met-d-Ala	GCST90200389	12:122367989-122867989	-0.0601360564922839	0.444844618071321	0.892466074279849
MR-PCA	alanine	HMDB0000161	leucine	HMDB0000687	met-d-Ala	GCST90200389	12:132815816-133315816	-0.0849506882761263	0.395093011219695	0.829756088537559
MR-PCA	alanine	HMDB0000161	leucine	HMDB0000687	met-d-Ala	GCST90200389	16:69383883-70933639	-0.591685185726229	0.205818043840185	0.0040428677295253
MR-PCA	alanine	HMDB0000161	leucine	HMDB0000687	met-d-Ala	GCST90200389	16:70994871-71494871	0.0060330424758094	0.338785789836657	0.985792151900224
MR-PCA	alanine	HMDB0000161	leucine	HMDB0000687	met-d-Ala	GCST90200389	17:79391534-79891534	0.470793514334233	0.436176086251179	0.280424727316864
MR-PCA	alanine	HMDB0000161	leucine	HMDB0000687	met-d-Ala	GCST90200389	21:32796216-33296216	-0.564552920704702	0.548340759369388	0.303213852510616
MR-PCA	alanine	HMDB0000161	leucine	HMDB0000687	met-d-Ala	GCST90200389	22:18934095-19434095	0.932305168956794	0.447047816622245	0.0370265857807488
MR-PCA	acetate	HMDB0000042	sphingosine	HMDB0000252	met-d-Acetate	GCST90200385	2:27480940-27980940	-0.0540818787403442	0.487445522951733	0.911656324727326
MR-PCA	acetate	HMDB0000042	sphingosine	HMDB0000252	met-d-Acetate	GCST90200385	2:136358646-136858646	-0.185230343173932	0.57608100531305	0.747804812673675
MR-PCA	acetate	HMDB0000042	sphingosine	HMDB0000252	met-d-Acetate	GCST90200385	9:4513491-5013491	-0.540090659690739	0.283074851289006	0.0563985935326714
MR-PCA	acetate	HMDB0000042	sphingosine	HMDB0000252	met-d-Acetate	GCST90200385	12:111634608-112523499	-0.164742257892595	0.440554904532249	0.708447002259504
MR-PCA	acetate	HMDB0000042	sphingosine	HMDB0000252	met-d-Acetate	GCST90200385	12:112590766-113090766	-0.4080141983573	0.507599560725808	0.421506036017202
MR-PCA	acetate	HMDB0000042	sphingosine	HMDB0000252	met-d-Acetate	GCST90200385	15:43683941-44183941	-1.02627545148792	0.586088280120697	0.0799356612869656
MR-PCA	acetate	HMDB0000042	sphingosine	HMDB0000252	met-d-Acetate	GCST90200385	20:23910811-24695002	0.10595831694975	0.285439429623726	0.710480221967602
MR-PCA	acetate	HMDB0000042	sphingosine	HMDB0000252	met-d-Acetate	GCST90200385	20:24698737-26432690	-0.183755620951084	0.213070472734173	0.388458029392994
MR-PCA	acetate	HMDB0000042	sphingosine	HMDB0000252	met-d-Acetate	GCST90200385	20:32973832-34017690	0.168972094957958	0.489370846983743	0.729880610703287
MR-PCA	valine	HMDB0000883	adenosine	HMDB0000050	met-d-Val	M00555	2:27480940-28253616	0.351778573561287	0.379583243760098	0.354056620992098
MR-PCA	valine	HMDB0000883	adenosine	HMDB0000050	met-d-Val	M00555	2:64975088-65475088	0.26979361511317	0.275690780586435	0.32777296678248
MR-PCA	valine	HMDB0000883	adenosine	HMDB0000050	met-d-Val	M00555	2:165251927-165751927	-0.74052393643289	0.439771330934085	0.0922040764986643
MR-PCA	valine	HMDB0000883	adenosine	HMDB0000050	met-d-Val	M00555	2:226858446-227358446	-0.1363062299889	0.664662757946822	0.837512923185291
MR-PCA	valine	HMDB0000883	adenosine	HMDB0000050	met-d-Val	M00555	3:135701113-136578270	0.126818046674931	0.738798073884902	0.863709123692388
MR-PCA	valine	HMDB0000883	adenosine	HMDB0000050	met-d-Val	M00555	4:88882515-89510546	0.255929497295909	0.153157291548002	0.0947169537300585
MR-PCA	valine	HMDB0000883	adenosine	HMDB0000050	met-d-Val	M00555	12:56199875-57115338	-0.374726420432217	0.421584610302272	0.374082502166303
MR-PCA	valine	HMDB0000883	adenosine	HMDB0000050	met-d-Val	M00555	12:122278263-122778263	0.719177181040915	0.574330995255238	0.210497053878412
MR-PCA	valine	HMDB0000883	adenosine	HMDB0000050	met-d-Val	M00555	16:69315747-70918195	0.328142534616769	0.270576064707593	0.225223421079961
MR-PCA	valine	HMDB0000883	adenosine	HMDB0000050	met-d-Val	M00555	17:6935779-7435779	-0.0286583888375445	0.390331221678114	0.941471351313985
MR-PCA	valine	HMDB0000883	adenosine	HMDB0000050	met-d-Val	M00555	17:79384062-79884062	-0.691049621265457	0.693860091976283	0.319274675879265
MR-PCA	valine	HMDB0000883	adenosine	HMDB0000050	met-d-Val	M00555	19:49050431-49611255	-0.519711480117793	0.469338569573468	0.268152381628604
MR-PCA	valine	HMDB0000883	adenosine	HMDB0000050	met-d-Val	M00555	22:18665347-19165347	0.736778895266679	0.434327111599213	0.0898160872266235
MR-PCA	spermidine	HMDB0001257	arachidonate (20:4n6)	HMDB0001043	GCST90200423	GCST90200358	1:247789451-248289451	0.126746110022655	0.0842105868472457	0.132296062041158
MR-PCA	taurine	HMDB0000251	methionine	HMDB0000696	bioa_034	GCST90200391	19:54074995-54574995	0.072042465002024	0.105324832768574	0.493973490762082
MR-PCA	alanine	HMDB0000161	inosine	HMDB0000195	met-d-Ala	GCST90200394	1:206970800-207470800	0.0535983565502606	0.427065018797962	0.900124579981301
MR-PCA	alanine	HMDB0000161	inosine	HMDB0000195	met-d-Ala	GCST90200394	2:27480940-28253616	0.2520070205664	0.450212628142905	0.575649211925292
MR-PCA	alanine	HMDB0000161	inosine	HMDB0000195	met-d-Ala	GCST90200394	2:64970910-65916674	0.124194050102723	0.303909945446132	0.682793510831447
MR-PCA	alanine	HMDB0000161	inosine	HMDB0000195	met-d-Ala	GCST90200394	2:211290507-211790507	0.303340636458847	0.577670578757632	0.599506678081241
MR-PCA	alanine	HMDB0000161	inosine	HMDB0000195	met-d-Ala	GCST90200394	3:122879946-123379946	-0.664428072089139	0.547683214006835	0.225068162452197
MR-PCA	alanine	HMDB0000161	inosine	HMDB0000195	met-d-Ala	GCST90200394	3:159754026-160551365	-0.163923133090486	0.465913403309546	0.724964437840251
MR-PCA	alanine	HMDB0000161	inosine	HMDB0000195	met-d-Ala	GCST90200394	4:88958565-89458565	0.311384730893045	0.454764045290705	0.493522438791245
MR-PCA	alanine	HMDB0000161	inosine	HMDB0000195	met-d-Ala	GCST90200394	5:35692098-36469710	0.376864182095855	0.501448058603454	0.452320649398107
MR-PCA	alanine	HMDB0000161	inosine	HMDB0000195	met-d-Ala	GCST90200394	6:20453952-20953952	-0.270568315858731	0.568138347725386	0.633905776258246
MR-PCA	alanine	HMDB0000161	inosine	HMDB0000195	met-d-Ala	GCST90200394	7:94972201-95472201	-0.203614951208994	0.468324438703444	0.663727003308706
MR-PCA	alanine	HMDB0000161	inosine	HMDB0000195	met-d-Ala	GCST90200394	8:17128898-17669461	-0.10063517112697	0.441058072520081	0.819515932248831
MR-PCA	alanine	HMDB0000161	inosine	HMDB0000195	met-d-Ala	GCST90200394	8:49725746-50225746	0.031522621337735	0.704075211111657	0.964289308395872
MR-PCA	alanine	HMDB0000161	inosine	HMDB0000195	met-d-Ala	GCST90200394	8:117935733-118435733	-0.192929711450225	0.52134019351013	0.711334127243498
MR-PCA	alanine	HMDB0000161	inosine	HMDB0000195	met-d-Ala	GCST90200394	8:145497920-145997920	0.0672738631277691	0.62688175240098	0.914539024406892
MR-PCA	alanine	HMDB0000161	inosine	HMDB0000195	met-d-Ala	GCST90200394	9:4033137-4533137	-0.2739124215791	0.469124692518343	0.55930119888539
MR-PCA	alanine	HMDB0000161	inosine	HMDB0000195	met-d-Ala	GCST90200394	11:8005408-8505408	0.138423934513133	0.351392941193124	0.69363332334765
MR-PCA	alanine	HMDB0000161	inosine	HMDB0000195	met-d-Ala	GCST90200394	12:4040249-4540249	-0.1958937239758	0.410795864412783	0.633459029413894
MR-PCA	alanine	HMDB0000161	inosine	HMDB0000195	met-d-Ala	GCST90200394	12:45894827-46394827	0.117483682829962	0.486207449341587	0.809064679683907
MR-PCA	alanine	HMDB0000161	inosine	HMDB0000195	met-d-Ala	GCST90200394	12:46544011-47796599	-0.14304127608117	0.257016555837405	0.577838348616983
MR-PCA	alanine	HMDB0000161	inosine	HMDB0000195	met-d-Ala	GCST90200394	12:56109642-56609642	0.669186283126503	0.45850784106602	0.144431086298776
MR-PCA	alanine	HMDB0000161	inosine	HMDB0000195	met-d-Ala	GCST90200394	12:56610577-57110577	0.273860943115464	0.302500592928782	0.365293946941085
MR-PCA	alanine	HMDB0000161	inosine	HMDB0000195	met-d-Ala	GCST90200394	12:59740767-60240767	-0.165896518424344	0.479656437303248	0.729443946345155
MR-PCA	alanine	HMDB0000161	inosine	HMDB0000195	met-d-Ala	GCST90200394	12:122367989-122867989	0.303408966581226	0.574900721341014	0.597666693632857
MR-PCA	alanine	HMDB0000161	inosine	HMDB0000195	met-d-Ala	GCST90200394	12:132815816-133315816	0.777740823676167	0.510584300632582	0.127699458927148
MR-PCA	alanine	HMDB0000161	inosine	HMDB0000195	met-d-Ala	GCST90200394	16:69383883-70933639	0.306724633467523	0.266004572329865	0.248877424551537
MR-PCA	alanine	HMDB0000161	inosine	HMDB0000195	met-d-Ala	GCST90200394	16:70994871-71494871	-0.696661319841341	0.437802249089164	0.111548961465672
MR-PCA	alanine	HMDB0000161	inosine	HMDB0000195	met-d-Ala	GCST90200394	17:79391534-79891534	0.319605085590663	0.560831060667965	0.568760686289711
MR-PCA	alanine	HMDB0000161	inosine	HMDB0000195	met-d-Ala	GCST90200394	21:32796216-33296216	0.849168667672169	0.708699460312904	0.230836433560019
MR-PCA	alanine	HMDB0000161	inosine	HMDB0000195	met-d-Ala	GCST90200394	22:18934095-19434095	0.278031654283346	0.577845249362238	0.630408156798144
MR-PCA	bilirubin (z,z)	HMDB0000054	1-(1-enyl-stearoyl)-2-arachidonoyl-gpe (p-18:0/20:4)*	HMDB0005779	M27716	GCST90200058	2:234140469-234918570	0.001695392761779	0.034377106899589	0.960666278319528
MR-PCA	urate	HMDB0000289	4-hydroxyphenylpyruvate	HMDB0000707	GCST90200307	GCST90200300	2:207223753-207723753	-0.0013550140350726	0.121266909272443	0.991084770877767
MR-PCA	urate	HMDB0000289	4-hydroxyphenylpyruvate	HMDB0000707	GCST90200307	GCST90200300	4:9672167-10439135	0.122250867094762	0.0616135168830123	0.047238383369419
MR-PCA	urate	HMDB0000289	4-hydroxyphenylpyruvate	HMDB0000707	GCST90200307	GCST90200300	4:88802323-89302323	0.0535788971982968	0.122580897680386	0.662046004510317
MR-PCA	urate	HMDB0000289	4-hydroxyphenylpyruvate	HMDB0000707	GCST90200307	GCST90200300	11:64114866-64614866	0.0984826851739501	0.123472549585842	0.425098045437102
MR-PCA	urate	HMDB0000289	4-hydroxyphenylpyruvate	HMDB0000707	GCST90200307	GCST90200300	12:114208961-114708961	0.232727291535432	0.125572193225248	0.0638344136551273
MR-PCA	histidine	HMDB0000177	xanthine	HMDB0000292	bioa_009	M03147	2:27492603-27992603	0.352065485439706	0.406839537068822	0.386837420209101
MR-PCA	histidine	HMDB0000177	xanthine	HMDB0000292	bioa_009	M03147	2:211331245-211831245	0.375429667568536	0.401615768974223	0.349892346368239
MR-PCA	histidine	HMDB0000177	xanthine	HMDB0000292	bioa_009	M03147	3:186208322-186708322	-0.212505270698426	0.343868487968857	0.536585795449384
MR-PCA	histidine	HMDB0000177	xanthine	HMDB0000292	bioa_009	M03147	4:186893802-187393802	0.0247029908138046	0.272555397278053	0.927782817532848
MR-PCA	histidine	HMDB0000177	xanthine	HMDB0000292	bioa_009	M03147	8:145389726-145889726	0.212509828259567	0.580975073786354	0.714528261289478
MR-PCA	histidine	HMDB0000177	xanthine	HMDB0000292	bioa_009	M03147	9:135904304-136404304	-0.295517198532402	0.45938844278095	0.520039887870625
MR-PCA	histidine	HMDB0000177	xanthine	HMDB0000292	bioa_009	M03147	12:56615040-57115040	0.150098327492945	0.439156637323695	0.732510683048381
MR-PCA	histidine	HMDB0000177	xanthine	HMDB0000292	bioa_009	M03147	12:96083535-96730076	0.0191877728618714	0.168393381620224	0.909280503304323
MR-PCA	histidine	HMDB0000177	xanthine	HMDB0000292	bioa_009	M03147	14:21229605-21729605	0.0936664714771315	0.256714472129247	0.715211176789449
MR-PCA	histidine	HMDB0000177	xanthine	HMDB0000292	bioa_009	M03147	15:58473939-58973939	0.0515136701078742	0.408292227423473	0.899598444207625
MR-PCA	histidine	HMDB0000177	adenosine 5'-monophosphate (amp)	HMDB0000045	met-d-His	GCST90200356	1:168963261-169463261	-0.570952966241057	0.529932456643039	0.281298454710462
MR-PCA	histidine	HMDB0000177	adenosine 5'-monophosphate (amp)	HMDB0000045	met-d-His	GCST90200356	2:27491237-27991237	-0.13041472542028	0.476063480574677	0.784127671405797
MR-PCA	histidine	HMDB0000177	adenosine 5'-monophosphate (amp)	HMDB0000045	met-d-His	GCST90200356	2:211290507-212074453	0.111498717078294	0.233985873502919	0.63370466655566
MR-PCA	histidine	HMDB0000177	adenosine 5'-monophosphate (amp)	HMDB0000045	met-d-His	GCST90200356	3:148408762-149190142	0.216129656040627	0.255635264067645	0.397853476794643
MR-PCA	histidine	HMDB0000177	adenosine 5'-monophosphate (amp)	HMDB0000045	met-d-His	GCST90200356	6:134622121-135122121	-0.525765728520417	0.373832644222976	0.15959942812119
MR-PCA	histidine	HMDB0000177	adenosine 5'-monophosphate (amp)	HMDB0000045	met-d-His	GCST90200356	11:8005408-8505408	-0.20496096409708	0.331920340069713	0.536904675132161
MR-PCA	histidine	HMDB0000177	adenosine 5'-monophosphate (amp)	HMDB0000045	met-d-His	GCST90200356	12:46932531-47432531	0.247601951185863	0.433698721024518	0.568062192577876
MR-PCA	histidine	HMDB0000177	adenosine 5'-monophosphate (amp)	HMDB0000045	met-d-His	GCST90200356	12:56610020-57110020	0.616523206366567	0.330599894203308	0.062200738847409
MR-PCA	histidine	HMDB0000177	adenosine 5'-monophosphate (amp)	HMDB0000045	met-d-His	GCST90200356	12:95659569-96755187	-0.112815800506981	0.111416684960246	0.311271566421758
MR-PCA	histidine	HMDB0000177	adenosine 5'-monophosphate (amp)	HMDB0000045	met-d-His	GCST90200356	14:21241151-21765620	0.340404999089581	0.210729186248552	0.106231215809499
MR-PCA	histidine	HMDB0000177	adenosine 5'-monophosphate (amp)	HMDB0000045	met-d-His	GCST90200356	14:24625832-25125832	-0.164274927054926	0.332779947653834	0.621557402990829
MR-PCA	histidine	HMDB0000177	adenosine 5'-monophosphate (amp)	HMDB0000045	met-d-His	GCST90200356	14:94599201-95099201	-0.267799325351978	0.353514201195968	0.448729498633938
MR-PCA	histidine	HMDB0000177	adenosine 5'-monophosphate (amp)	HMDB0000045	met-d-His	GCST90200356	15:43028726-45092210	0.152276983505155	0.439440506464513	0.728948435349886
MR-PCA	histidine	HMDB0000177	adenosine 5'-monophosphate (amp)	HMDB0000045	met-d-His	GCST90200356	20:38915692-39415692	0.215416753067412	0.389961653840319	0.58067093087694
MR-PCA	cholesterol	HMDB0000067	citrulline	HMDB0000904	M00063	M02132	1:109571511-110071511	0.0917761933008055	0.153015748907031	0.548651089274034
MR-PCA	acetate	HMDB0000042	glycine	HMDB0000123	met-d-Acetate	met-d-Gly	2:27480940-27980940	0.524695117876794	0.134440298654499	9.50818268866492e-05
MR-PCA	acetate	HMDB0000042	glycine	HMDB0000123	met-d-Acetate	met-d-Gly	2:136358646-136858646	0.618055551020592	0.16558642900875	0.0001895695791859
MR-PCA	acetate	HMDB0000042	glycine	HMDB0000123	met-d-Acetate	met-d-Gly	9:4513491-5013491	-0.0824659525904948	0.089964677931831	0.359327061866098
MR-PCA	acetate	HMDB0000042	glycine	HMDB0000123	met-d-Acetate	met-d-Gly	12:111634608-112523499	-0.0814006764151432	0.120912078873741	0.500806041463967
MR-PCA	acetate	HMDB0000042	glycine	HMDB0000123	met-d-Acetate	met-d-Gly	12:112590766-113090766	-0.108683845313374	0.13551154543153	0.422537651439163
MR-PCA	acetate	HMDB0000042	glycine	HMDB0000123	met-d-Acetate	met-d-Gly	15:43683941-44183941	-1.06585750661986	0.153575991977657	3.9137547947093895e-12
MR-PCA	acetate	HMDB0000042	glycine	HMDB0000123	met-d-Acetate	met-d-Gly	20:23910811-24695002	0.0432323482432821	0.0798758259143148	0.58833909671425
MR-PCA	acetate	HMDB0000042	glycine	HMDB0000123	met-d-Acetate	met-d-Gly	20:24698737-26432690	-0.0143570575709469	0.0564273073371965	0.79915984797171
MR-PCA	acetate	HMDB0000042	glycine	HMDB0000123	met-d-Acetate	met-d-Gly	20:29267804-29767804	-0.0214417239065038	0.134322551335992	0.873173630209732
MR-PCA	acetate	HMDB0000042	glycine	HMDB0000123	met-d-Acetate	met-d-Gly	20:32973832-34017690	0.0209239001645497	0.147558737574394	0.887237603051416
MR-PCA	guanidinoacetate	HMDB0000128	acetoacetate	HMDB0000060	GCST90200384	met-d-Acetoacetate	6:131647278-132147278	0.0169187422743849	0.0342874276112176	0.621702672807182
MR-PCA	guanidinoacetate	HMDB0000128	acetoacetate	HMDB0000060	GCST90200384	met-d-Acetoacetate	11:64893892-65393892	-0.0307440820706735	0.0210326682297933	0.143815213690621
MR-PCA	guanidinoacetate	HMDB0000128	acetoacetate	HMDB0000060	GCST90200384	met-d-Acetoacetate	12:101043-601043	-0.0610915196870013	0.0261897256957854	0.0196664100192937
MR-PCA	guanidinoacetate	HMDB0000128	acetoacetate	HMDB0000060	GCST90200384	met-d-Acetoacetate	14:100558168-101058168	0.0096350035685546	0.0289220270667316	0.739030708234303
MR-PCA	guanidinoacetate	HMDB0000128	acetoacetate	HMDB0000060	GCST90200384	met-d-Acetoacetate	20:61898912-62398912	-0.0153377085759194	0.0237806441109954	0.518949173882336
MR-PCA	acetylphosphate	HMDB0001494	alanine	HMDB0000161	M15488	met-d-Ala	1:109564880-110064880	0.001289176076181	0.0362596978459253	0.971638014644002
MR-PCA	acetylphosphate	HMDB0001494	alanine	HMDB0000161	M15488	met-d-Ala	6:96128415-96628415	-0.021723517121339	0.065348343419775	0.739567276887578
MR-PCA	myo-inositol	HMDB0000211	phosphoethanolamine	HMDB0000224	M19934	GCST90200281	16:24681798-25181798	0.0952779229969334	0.111522209142134	0.392916437224331
MR-PCA	myo-inositol	HMDB0000211	phosphoethanolamine	HMDB0000224	M19934	GCST90200281	19:18368867-18868867	0.0324786679819204	0.131728610755651	0.805250751940167
MR-PCA	5-methylthioadenosine (mta)	HMDB0001173	pyruvate	HMDB0000243	GCST90200359	met-d-Pyruvate	2:211290507-211790507	0.111237780330763	0.0302691038426101	0.000237885620359
MR-PCA	5-methylthioadenosine (mta)	HMDB0001173	pyruvate	HMDB0000243	GCST90200359	met-d-Pyruvate	6:149659491-150411114	0.0426990243309253	0.0384564893597734	0.266860989003676
MR-PCA	5-methylthioadenosine (mta)	HMDB0001173	pyruvate	HMDB0000243	GCST90200359	met-d-Pyruvate	6:160319068-160819068	-0.030412086327515	0.0290523031842225	0.29518968116991
MR-PCA	5-methylthioadenosine (mta)	HMDB0001173	pyruvate	HMDB0000243	GCST90200359	met-d-Pyruvate	16:16009596-16509596	0.0017998810183252	0.0262388874012496	0.945311254535471
MR-PCA	myo-inositol	HMDB0000211	creatinine	HMDB0000562	GCST90200401	GCST90200366	16:24676314-25176314	0.065265620507613	0.0968664363661409	0.500458064650209
MR-PCA	myo-inositol	HMDB0000211	creatinine	HMDB0000562	GCST90200401	GCST90200366	19:18383755-18883755	0.262228458058412	0.125875822951033	0.0372301426390323
MR-PCA	inosine	HMDB0000195	allantoin	HMDB0000462	M01123	M01107	6:85876680-86677325	0.0194229302934001	0.0838429269951558	0.816803233497538
MR-PCA	4-acetamidobutanoate	HMDB0003681	lactate	HMDB0000190	GCST90200311	GCST90200408	8:18005709-18505709	-0.0045972360246765	0.0580646847558979	0.936893914060054
MR-PCA	4-acetamidobutanoate	HMDB0003681	lactate	HMDB0000190	GCST90200311	GCST90200408	22:50435332-50935332	-0.0488818761754963	0.113242503331996	0.665991000745591
MR-PCA	lactate	HMDB0000190	1-methylxanthine	HMDB0010738	met-d-Lactate	M34389	2:27348097-28101918	-0.611891235995962	0.714873943641979	0.392029395337785
MR-PCA	lactate	HMDB0000190	1-methylxanthine	HMDB0010738	met-d-Lactate	M34389	6:135171067-135671067	-0.377788402347253	0.526628317483333	0.473144599930156
MR-PCA	lactate	HMDB0000190	1-methylxanthine	HMDB0010738	met-d-Lactate	M34389	8:106333124-106833124	-0.363540926056937	0.714715766730097	0.610996838281628
MR-PCA	lactate	HMDB0000190	1-methylxanthine	HMDB0010738	met-d-Lactate	M34389	9:4513176-5186407	0.161618151836666	0.41577818119195	0.697488877967482
MR-PCA	lactate	HMDB0000190	1-methylxanthine	HMDB0010738	met-d-Lactate	M34389	10:2727379-3389269	-0.338519350742498	0.331172292500143	0.306693347511162
MR-PCA	lactate	HMDB0000190	1-methylxanthine	HMDB0010738	met-d-Lactate	M34389	11:118839742-119339742	-0.33718706830081	0.629320328615904	0.592099817708444
MR-PCA	lactate	HMDB0000190	1-methylxanthine	HMDB0010738	met-d-Lactate	M34389	12:111162908-111662908	-0.158203529761364	0.67871074751168	0.815688268856976
MR-PCA	lactate	HMDB0000190	1-methylxanthine	HMDB0010738	met-d-Lactate	M34389	12:111682800-113133476	0.513826208981566	0.471622297073417	0.275939327133288
MR-PCA	sarcosine	HMDB0000271	serine	HMDB0000187	bioa_031	GCST90200415	1:157842259-158342259	0.0366972526993711	0.16633076287745	0.825381960942745
MR-PCA	sarcosine	HMDB0000271	serine	HMDB0000187	bioa_031	GCST90200415	9:136282183-136851769	-0.0960483162287687	0.100259784441377	0.338065561326942
MR-PCA	eicosapentaenoate (epa; 20:5n3)	HMDB0001999	methionine	HMDB0000696	GCST90200349	bioa_013	11:61319830-61819830	-0.0201604890033334	0.0388293617479013	0.603616172261757
MR-PCA	kynurenine	HMDB0000684	myo-inositol	HMDB0000211	GCST90199636	GCST90200401	1:241463402-241963402	0.0105468848177219	0.074572777564193	0.887529653286372
MR-PCA	kynurenine	HMDB0000684	myo-inositol	HMDB0000211	GCST90199636	GCST90200401	8:39554593-40054593	0.158208384651178	0.109885538684296	0.149936389528424
MR-PCA	kynurenine	HMDB0000684	myo-inositol	HMDB0000211	GCST90199636	GCST90200401	12:111809557-113090766	0.0333794156439508	0.13281221489746	0.801560602814427
MR-PCA	kynurenine	HMDB0000684	myo-inositol	HMDB0000211	GCST90199636	GCST90200401	16:87568373-88128072	-0.0796943888475437	0.0703029703012537	0.256968690295568
MR-PCA	creatinine	HMDB0000562	threonine	HMDB0000167	M00513	GCST90200432	7:23845366-24345366	-0.0361089181806214	0.136247236156615	0.790990234563842
MR-PCA	acetylphosphate	HMDB0001494	cystine	HMDB0000192	M15488	M31454	1:109564880-110064880	-0.398309066972652	0.276195263843604	0.149266120850481
MR-PCA	acetylphosphate	HMDB0001494	cystine	HMDB0000192	M15488	M31454	6:96128415-96628415	0.0131560756553882	0.497862713143978	0.978918268346458
MR-PCA	retinol (vitamin a)	HMDB0000305	creatinine	HMDB0000562	GCST90200405	M00513	18:28939457-29439457	0.0094691461040932	0.156908948039484	0.951878448198268
MR-PCA	3-(4-hydroxyphenyl)lactate	HMDB0000755	threonine	HMDB0000167	M32197	M01284	17:79879970-80379970	0.265728267491183	0.153482550912588	0.0833937103962967
MR-PCA	glycerophosphoethanolamine	HMDB0000114	citrate	HMDB0000094	GCST90199808	M01564	1:40156715-40656715	-0.148045668544488	0.15933189403617	0.352803422783865
MR-PCA	glycerophosphoethanolamine	HMDB0000114	citrate	HMDB0000094	GCST90199808	M01564	22:24208096-24708096	-0.0240881990835714	0.125069629273665	0.847273569493182
MR-PCA	cystathionine	HMDB0000099	glucose	HMDB0000122	GCST90200383	GCST90200440	1:70631670-71131670	-0.0489846899689954	0.0780368045022582	0.530192191766153
MR-PCA	cystathionine	HMDB0000099	glucose	HMDB0000122	GCST90200383	GCST90200440	19:33152807-33652807	0.045345594523427	0.12975355353706	0.726732901639686
MR-PCA	n-acetylornithine	HMDB0003357	n-acetylornithine	HMDB0003357	bioa_023	M15630	2:72878681-74437061	1.02361453528928	0.0236229039657334	0.0
MR-PCA	n-acetylornithine	HMDB0003357	n-acetylornithine	HMDB0003357	bioa_023	M15630	5:950573-1450573	0.703490051107369	0.217985938360731	0.0012499636401087
MR-PCA	n-acetylornithine	HMDB0003357	n-acetylornithine	HMDB0003357	bioa_023	M15630	14:23348952-23848952	0.891923747158162	0.235751579664727	0.0001547500360198
MR-PCA	n-acetylornithine	HMDB0003357	n-acetylornithine	HMDB0003357	bioa_023	M15630	17:37301988-37801988	0.612190309210058	0.323658342220429	0.0585615229452509
MR-PCA	3-(4-hydroxyphenyl)lactate	HMDB0000755	citrate	HMDB0000094	GCST90200371	GCST90200304	6:111301079-111801079	-0.123079730595939	0.129171144891632	0.340669979297393
MR-PCA	3-(4-hydroxyphenyl)lactate	HMDB0000755	citrate	HMDB0000094	GCST90200371	GCST90200304	17:79941425-80441425	0.0388617343029364	0.0926816234523488	0.674994297958874
MR-PCA	dihydroorotate	HMDB03349	creatinine	HMDB0000562	GCST90200444	GCST90200366	5:53379047-53879047	0.14694225060752	0.0897790720684051	0.101691205263024
MR-PCA	dihydroorotate	HMDB03349	creatinine	HMDB0000562	GCST90200444	GCST90200366	10:104381189-105206827	-0.126695637191696	0.110414227001183	0.251192572349885
MR-PCA	dihydroorotate	HMDB03349	creatinine	HMDB0000562	GCST90200444	GCST90200366	10:125910495-126410495	0.0693063888952097	0.0891726517120301	0.437031494647957
MR-PCA	dihydroorotate	HMDB03349	creatinine	HMDB0000562	GCST90200444	GCST90200366	11:122683181-123183181	0.126061703051096	0.129018806216146	0.328529518095219
MR-PCA	dihydroorotate	HMDB03349	creatinine	HMDB0000562	GCST90200444	GCST90200366	15:77921365-78954732	-0.0231481160665901	0.0478127928507744	0.628286061906753
MR-PCA	hypotaurine	HMDB0000965	adenosine 5'-diphosphate (adp)	HMDB0001341	GCST90200379	GCST90200355	4:138793652-139293652	0.255325494259016	0.149969555553631	0.0886587736169469
MR-PCA	hypotaurine	HMDB0000965	adenosine 5'-diphosphate (adp)	HMDB0001341	GCST90200379	GCST90200355	5:114821656-115321656	0.0197429983124406	0.127195725796788	0.876649878862531
MR-PCA	hypotaurine	HMDB0000965	adenosine 5'-diphosphate (adp)	HMDB0001341	GCST90200379	GCST90200355	19:47031255-47531255	0.0422072135046256	0.153263085172642	0.783016162498879
MR-PCA	isoleucine	HMDB0000172	tyrosine	HMDB0000158	bioa_010	bioa_021	2:27480940-27980940	-0.593403737842958	0.107738627017455	3.63328095688732e-08
MR-PCA	isoleucine	HMDB0000172	tyrosine	HMDB0000158	bioa_010	bioa_021	4:88976422-89476422	0.0312093636776232	0.0676986980194067	0.644795808472177
MR-PCA	isoleucine	HMDB0000172	tyrosine	HMDB0000158	bioa_010	bioa_021	12:56615040-57115040	1.53450512983864	0.161709975828699	2.32719826703484e-21
MR-PCA	isoleucine	HMDB0000172	tyrosine	HMDB0000158	bioa_010	bioa_021	16:70059237-70559237	0.0769375966980145	0.10543449074064	0.465561700696841
MR-PCA	alpha-ketoglutaramate*	HMDB0001552	urate	HMDB0000289	GCST90199885	GCST90200307	3:99879368-100379368	0.0477346810344482	0.067310032083593	0.478215064737029
MR-PCA	serine	HMDB0000187	myo-inositol	HMDB0000211	bioa_018	GCST90200401	1:11610843-12110843	0.0148888187001201	0.289027297025488	0.958916314267884
MR-PCA	serine	HMDB0000187	myo-inositol	HMDB0000211	bioa_018	GCST90200401	1:119427250-120522606	-0.158803297115945	0.0861210934983058	0.0651899081580114
MR-PCA	serine	HMDB0000187	myo-inositol	HMDB0000211	bioa_018	GCST90200401	2:27480940-27980940	0.216237916323896	0.290553577840009	0.456738950593509
MR-PCA	serine	HMDB0000187	myo-inositol	HMDB0000211	bioa_018	GCST90200401	2:211315692-212076215	-0.191110055439014	0.1139074384539	0.0933927411270565
MR-PCA	serine	HMDB0000187	myo-inositol	HMDB0000211	bioa_018	GCST90200401	3:125660381-126160381	0.255857705400869	0.205083487333312	0.212185534871959
MR-PCA	serine	HMDB0000187	myo-inositol	HMDB0000211	bioa_018	GCST90200401	7:55551853-56922308	-0.110387031857127	0.118834767407249	0.352934735431795
MR-PCA	serine	HMDB0000187	myo-inositol	HMDB0000211	bioa_018	GCST90200401	8:126232621-126732621	0.479766952448575	0.294587738913148	0.103396745716268
MR-PCA	serine	HMDB0000187	myo-inositol	HMDB0000211	bioa_018	GCST90200401	10:65065800-65565800	0.395167854809806	0.345654506436474	0.252936801051855
MR-PCA	docosapentaenoate (n6 dpa; 22:5n6)	HMDB0001976	orotate	HMDB0000226	GCST90199796	GCST90200392	11:61347212-61847212	-0.206597206703379	0.0939821709769256	0.0279306138033325
MR-PCA	2-hydroxyglutarate	HMDB0059655	glycine	HMDB0000123	GCST90199865	met-d-Gly	2:242459363-242959363	-0.0360761325256379	0.0286555563874702	0.208045621450667
MR-PCA	2-hydroxyglutarate	HMDB0059655	glycine	HMDB0000123	GCST90199865	met-d-Gly	14:91386532-91886532	-0.01150349303648	0.0264226902910283	0.663298102231806
MR-PCA	4-methyl-2-oxopentanoate	HMDB0000695	pyruvate	HMDB0000243	GCST90199655	M00599	4:88953670-89453670	0.0441034768303866	0.136710729004923	0.746994893590069
MR-PCA	stearoyl sphingomyelin (d18:1/18:0)	HMDB0001348	oleate (18:1n9)	HMDB0000207	GCST90200335	M01359	14:63982386-64482386	-0.0714522808815962	0.126871598483421	0.573308380945097
MR-PCA	tryptophan	HMDB0000929	phenylethylamine	HMDB0012275	bioa_020	bioa_015	2:27480940-27980940	-0.0474914262692322	0.337597809448073	0.888127036443804
MR-PCA	tryptophan	HMDB0000929	phenylethylamine	HMDB0012275	bioa_020	bioa_015	4:156560755-157060755	0.109614585883138	0.137710127360977	0.426043328003398
MR-PCA	tryptophan	HMDB0000929	phenylethylamine	HMDB0012275	bioa_020	bioa_015	6:111336667-112095774	-0.0097636708493786	0.171181661932804	0.954515803275818
MR-PCA	4-hydroxyphenylpyruvate	HMDB0000707	serine	HMDB0000187	GCST90200300	GCST90200415	11:63046797-63546797	0.0884293198082803	0.0968495703793306	0.361211794918059
MR-PCA	4-hydroxyphenylpyruvate	HMDB0000707	serine	HMDB0000187	GCST90200300	GCST90200415	12:122051275-122551275	0.143271479998345	0.107145757745069	0.181169018777188
MR-PCA	spermidine	HMDB0001257	phenylpyruvate	HMDB0000205	GCST90200423	GCST90200365	1:247789451-248289451	-0.0362533908892468	0.0843747571651064	0.66743494197206
MR-PCA	2-oxoarginine*	HMDB0004225	glycine	HMDB0000123	GCST90199903	GCST90200707	4:102938709-103438709	-0.0980831582494982	0.132322085196816	0.458544563119458
MR-PCA	2-oxoarginine*	HMDB0004225	glycine	HMDB0000123	GCST90199903	GCST90200707	6:160310824-160819068	-0.0736736141845168	0.0733336104330916	0.315071964475893
MR-PCA	hypotaurine	HMDB0000965	myo-inositol	HMDB0000211	GCST90200379	M19934	4:138793652-139293652	-0.185330068313305	0.143297670838768	0.195899622921508
MR-PCA	1-methylnicotinamide	HMDB0000699	inosine 5'-monophosphate (imp)	HMDB0000175	GCST90200406	GCST90200395	6:160317928-160817928	-0.371384475716449	0.114019948215316	0.0011252164283435
MR-PCA	3-methyl-2-oxobutyrate	HMDB0000019	glycerol 3-phosphate	HMDB0000126	M21047	M15365	4:88976422-89476422	-0.0095117131905452	0.142850134930393	0.946911881547604
MR-PCA	asparagine	HMDB0000168	caffeine	HMDB0001847	bioa_003	GCST90200436	2:27480940-27980940	-0.437363198425897	0.332306295258336	0.188125450910482
MR-PCA	asparagine	HMDB0000168	caffeine	HMDB0001847	bioa_003	GCST90200436	4:178111051-178611051	0.200701545202152	0.232717314518093	0.388452943115951
MR-PCA	asparagine	HMDB0000168	caffeine	HMDB0001847	bioa_003	GCST90200436	7:97252737-97752737	0.190588717967559	0.241996843798579	0.430950048649783
MR-PCA	asparagine	HMDB0000168	caffeine	HMDB0001847	bioa_003	GCST90200436	11:61853420-62353420	0.173555024088874	0.175954519136765	0.323955023878307
MR-PCA	asparagine	HMDB0000168	caffeine	HMDB0001847	bioa_003	GCST90200436	12:46900176-47400176	0.639451814117922	0.258157520944571	0.0132498179117336
MR-PCA	asparagine	HMDB0000168	caffeine	HMDB0001847	bioa_003	GCST90200436	14:103514503-104812812	0.181387134872733	0.121661972235905	0.135984944601557
MR-PCA	sphingosine 1-phosphate	HMDB0000277	arachidonate (20:4n6)	HMDB0001043	GCST90199657	GCST90200358	17:74160792-74684003	0.138045205900848	0.0840254824736155	0.100404263525197
MR-PCA	n1-methyl-2-pyridone-5-carboxamide	HMDB0004193	threonine	HMDB0000167	GCST90199778	M01284	2:135485648-135985648	-0.180005985316365	0.184551788125282	0.329377544481701
MR-PCA	5-oxoproline	HMDB0000267	alpha-tocopherol	HMDB0001893	GCST90200280	GCST90200302	8:144861615-145802337	-0.0441561867302702	0.0346478951861482	0.202512398341537
MR-PCA	5-oxoproline	HMDB0000267	alpha-tocopherol	HMDB0001893	GCST90200280	GCST90200302	12:56615338-57115338	0.0495936741158197	0.106503270880871	0.641463183518347
MR-PCA	valine	HMDB0000883	5-methylthioadenosine (mta)	HMDB0001173	bioa_022	GCST90200359	2:64958074-65458074	0.279418757573986	0.220880389357982	0.205863107814494
MR-PCA	valine	HMDB0000883	5-methylthioadenosine (mta)	HMDB0001173	bioa_022	GCST90200359	2:211173777-211673777	1.82165136554912	0.445125221502824	4.26844873199763e-05
MR-PCA	valine	HMDB0000883	5-methylthioadenosine (mta)	HMDB0001173	bioa_022	GCST90200359	4:88972827-89472827	-0.0725267197515331	0.147910174391301	0.623891198639398
MR-PCA	valine	HMDB0000883	5-methylthioadenosine (mta)	HMDB0001173	bioa_022	GCST90200359	11:116381707-116882500	-0.187535519849914	0.327214899614712	0.566559066947528
MR-PCA	valine	HMDB0000883	5-methylthioadenosine (mta)	HMDB0001173	bioa_022	GCST90200359	12:56615040-57115040	0.598532753217399	0.584049549735688	0.305458556570992
MR-PCA	valine	HMDB0000883	5-methylthioadenosine (mta)	HMDB0001173	bioa_022	GCST90200359	16:70059237-70559237	0.351577911040541	0.327621118761641	0.28321572291792
MR-PCA	valine	HMDB0000883	5-methylthioadenosine (mta)	HMDB0001173	bioa_022	GCST90200359	17:6883609-7383609	-0.147897373932753	0.349933376811659	0.672554744096306
MR-PCA	valine	HMDB0000883	5-methylthioadenosine (mta)	HMDB0001173	bioa_022	GCST90200359	17:40470632-40970632	0.0982882099257638	0.595718161890114	0.868950967265773
MR-PCA	valine	HMDB0000883	5-methylthioadenosine (mta)	HMDB0001173	bioa_022	GCST90200359	19:49114511-49614511	-0.0378256054659362	0.423803040041645	0.928881009139858
MR-PCA	orotidine	HMDB0000788	alpha-tocopherol	HMDB0001893	GCST90200681	GCST90200302	3:124271035-124771035	0.0007286522911961	0.132444377939843	0.995610402724574
MR-PCA	orotidine	HMDB0000788	alpha-tocopherol	HMDB0001893	GCST90200681	GCST90200302	16:20142332-20642332	0.158926627400855	0.110354315911581	0.149825326198499
MR-PCA	orotidine	HMDB0000788	alpha-tocopherol	HMDB0001893	GCST90200681	GCST90200302	17:72554076-74203469	0.0048007728793746	0.0265330770578555	0.856418283151514
MR-PCA	phenylalanine	HMDB0000159	pyruvate	HMDB0000243	bioa_016	GCST90200430	3:186202917-186702917	0.173192288614033	0.333832878912009	0.60390065448497
MR-PCA	phenylalanine	HMDB0000159	pyruvate	HMDB0000243	bioa_016	GCST90200430	4:155231289-155731289	-0.479707107565219	0.396571907051494	0.226419128115725
MR-PCA	phenylalanine	HMDB0000159	pyruvate	HMDB0000243	bioa_016	GCST90200430	4:186893802-187393802	0.056546544224573	0.224364790482671	0.801018267905439
MR-PCA	phenylalanine	HMDB0000159	pyruvate	HMDB0000243	bioa_016	GCST90200430	5:176539719-177067143	0.103525785761914	0.306139593000909	0.735238627451893
MR-PCA	phenylalanine	HMDB0000159	pyruvate	HMDB0000243	bioa_016	GCST90200430	6:52381188-52881188	0.637531789818117	0.468162504023515	0.173269041232512
MR-PCA	phenylalanine	HMDB0000159	pyruvate	HMDB0000243	bioa_016	GCST90200430	11:57020509-57520509	-0.246231023583648	0.427948966882718	0.565037887037864
MR-PCA	phenylalanine	HMDB0000159	pyruvate	HMDB0000243	bioa_016	GCST90200430	12:103007876-103562619	-0.140447901561955	0.189872355379005	0.459484220757146
MR-PCA	phenylalanine	HMDB0000159	pyruvate	HMDB0000243	bioa_016	GCST90200430	14:55086875-55586875	-0.0384185737115346	0.500104911438767	0.938765921755939
MR-PCA	phenylalanine	HMDB0000159	pyruvate	HMDB0000243	bioa_016	GCST90200430	19:45142254-45642254	0.115194762851852	0.464308448422272	0.804057307568719
MR-PCA	5-methylthioadenosine (mta)	HMDB0001173	lactate	HMDB0000190	GCST90200359	met-d-Lactate	2:211290507-211790507	0.0479896329824525	0.0302623025585325	0.112787133294981
MR-PCA	5-methylthioadenosine (mta)	HMDB0001173	lactate	HMDB0000190	GCST90200359	met-d-Lactate	6:149659491-150411114	0.0305241249804946	0.0384474801993797	0.427243497200875
MR-PCA	5-methylthioadenosine (mta)	HMDB0001173	lactate	HMDB0000190	GCST90200359	met-d-Lactate	6:160319068-160819068	0.0031304360806648	0.0290456016601512	0.914172908281848
MR-PCA	5-methylthioadenosine (mta)	HMDB0001173	lactate	HMDB0000190	GCST90200359	met-d-Lactate	16:16009596-16509596	0.0359918177581436	0.0262327456338132	0.170057614163013
MR-PCA	hypotaurine	HMDB0000965	phenylethylamine	HMDB0012275	GCST90200379	bioa_015	4:138793652-139293652	0.0951274258462416	0.113320660916901	0.401214870567922
MR-PCA	hypotaurine	HMDB0000965	phenylethylamine	HMDB0012275	GCST90200379	bioa_015	5:114821656-115321656	-0.0668024247495307	0.101256627276432	0.509424638887358
MR-PCA	hypotaurine	HMDB0000965	phenylethylamine	HMDB0012275	GCST90200379	bioa_015	19:47031255-47531255	-0.161324158259193	0.116954947972583	0.167780673243358
MR-PCA	citrate	HMDB0000094	cortisol	HMDB0000063	M01564	GCST90200378	5:14625868-15125868	0.213157654960736	0.121518157790859	0.0794096315444861
MR-PCA	citrate	HMDB0000094	cortisol	HMDB0000063	M01564	GCST90200378	17:6345930-6933878	0.0918300895512348	0.0834001875929995	0.27086282691698
MR-PCA	cytidine	HMDB0000089	pantothenate	HMDB0000210	GCST90200429	M01508	15:85255020-85755020	0.174966231212811	0.132164060774295	0.185550757025163
MR-PCA	acetylphosphate	HMDB0001494	lactate	HMDB0000190	M15488	M00527	1:109564880-110064880	0.0222795134101366	0.143322794601312	0.876466651461236
MR-PCA	acetylphosphate	HMDB0001494	lactate	HMDB0000190	M15488	M00527	6:96128415-96628415	0.199785876461075	0.258310487178491	0.439266117180788
MR-PCA	hypoxanthine	HMDB0000157	citrate	HMDB0000094	M03127	M01564	6:16038192-16538192	0.0011340218345828	0.112909365130767	0.991986463652766
MR-PCA	caffeine	HMDB0001847	glucuronate	HMDB0000127	M00569	GCST90199641	7:17037106-17537106	-0.210375903385338	0.128345920670842	0.101185775563384
MR-PCA	caffeine	HMDB0001847	glucuronate	HMDB0000127	M00569	GCST90199641	15:74777880-75277880	-0.140070189768551	0.142320616497812	0.32502326844435
MR-PCA	glutamine	HMDB0000641	threonine	HMDB0000167	met-d-Gln	M01284	1:213912734-214412734	0.369958720991834	0.565102397495856	0.512676672547409
MR-PCA	glutamine	HMDB0000641	threonine	HMDB0000167	met-d-Gln	M01284	2:26939063-28767861	1.12504709462617	0.241753064440586	3.26025443222978e-06
MR-PCA	glutamine	HMDB0000641	threonine	HMDB0000167	met-d-Gln	M01284	2:190998205-192033792	0.485516013224271	0.30368812853018	0.109880102523463
MR-PCA	glutamine	HMDB0000641	threonine	HMDB0000167	met-d-Gln	M01284	2:211168890-211668890	0.201886307694893	0.680077045672253	0.766574927011452
MR-PCA	glutamine	HMDB0000641	threonine	HMDB0000167	met-d-Gln	M01284	3:38941335-39441335	1.89149218119312	0.725095831650899	0.0090910808198365
MR-PCA	glutamine	HMDB0000641	threonine	HMDB0000167	met-d-Gln	M01284	3:52085887-52937605	-0.687672875493515	0.823236321267717	0.403532696952968
MR-PCA	glutamine	HMDB0000641	threonine	HMDB0000167	met-d-Gln	M01284	3:159689586-160441236	0.693864370214467	0.450304850643385	0.123346733805319
MR-PCA	glutamine	HMDB0000641	threonine	HMDB0000167	met-d-Gln	M01284	5:55611894-56111894	-0.0429972675902273	0.585695612557568	0.94147802245158
MR-PCA	glutamine	HMDB0000641	threonine	HMDB0000167	met-d-Gln	M01284	6:20425792-20925792	1.6521113886241	0.596301473881243	0.0055953540999464
MR-PCA	glutamine	HMDB0000641	threonine	HMDB0000167	met-d-Gln	M01284	6:41265224-41765224	0.673226738983314	0.630362599086361	0.285520881643975
MR-PCA	glutamine	HMDB0000641	threonine	HMDB0000167	met-d-Gln	M01284	6:56020405-56520405	0.329175755786509	0.687384705228021	0.632022997801414
MR-PCA	glutamine	HMDB0000641	threonine	HMDB0000167	met-d-Gln	M01284	6:126492728-127693092	1.0495177840913	0.547001603246855	0.0550255970087285
MR-PCA	glutamine	HMDB0000641	threonine	HMDB0000167	met-d-Gln	M01284	6:131635614-132135614	-0.594093930424249	0.522649629918695	0.255665242700644
MR-PCA	glutamine	HMDB0000641	threonine	HMDB0000167	met-d-Gln	M01284	7:72772933-73272933	0.628277151309833	0.360384126016576	0.0812717770211074
MR-PCA	glutamine	HMDB0000641	threonine	HMDB0000167	met-d-Gln	M01284	8:17124777-17669461	0.987799850676283	0.424236594555228	0.0198899528300001
MR-PCA	glutamine	HMDB0000641	threonine	HMDB0000167	met-d-Gln	M01284	8:126231747-126731747	0.0666443998593948	0.944083730713242	0.943722780136819
MR-PCA	glutamine	HMDB0000641	threonine	HMDB0000167	met-d-Gln	M01284	9:4040541-4540541	0.416302536381425	0.528342160032218	0.43073112181878
MR-PCA	glutamine	HMDB0000641	threonine	HMDB0000167	met-d-Gln	M01284	9:21884172-22384172	0.944617007514784	0.522286795644274	0.0705104570935988
MR-PCA	glutamine	HMDB0000641	threonine	HMDB0000167	met-d-Gln	M01284	10:98828483-99609412	0.0651616364274521	0.225994029713926	0.77309151070015
MR-PCA	glutamine	HMDB0000641	threonine	HMDB0000167	met-d-Gln	M01284	10:114535278-115035278	0.0240769426302897	0.681653365166962	0.971823469236411
MR-PCA	glutamine	HMDB0000641	threonine	HMDB0000167	met-d-Gln	M01284	11:8005408-8505408	0.750834784251841	0.410997982804069	0.0677211842814154
MR-PCA	glutamine	HMDB0000641	threonine	HMDB0000167	met-d-Gln	M01284	11:18148958-18648958	0.41799876533959	0.609942608658154	0.493149361113276
MR-PCA	glutamine	HMDB0000641	threonine	HMDB0000167	met-d-Gln	M01284	11:73860169-74360169	-0.801692679996302	0.70066904957802	0.252548305157007
MR-PCA	glutamine	HMDB0000641	threonine	HMDB0000167	met-d-Gln	M01284	12:4051876-4551876	0.892548034523634	0.548993775497114	0.10399455180417
MR-PCA	glutamine	HMDB0000641	threonine	HMDB0000167	met-d-Gln	M01284	12:46377388-47736079	0.586312276814641	0.254007692151099	0.0209854498105451
MR-PCA	glutamine	HMDB0000641	threonine	HMDB0000167	met-d-Gln	M01284	12:55949170-57674145	-0.493718656529372	0.096147712640686	2.82141650546934e-07
MR-PCA	glutamine	HMDB0000641	threonine	HMDB0000167	met-d-Gln	M01284	12:59330993-60240767	0.0057954897608096	0.333795575925659	0.986147511170638
MR-PCA	glutamine	HMDB0000641	threonine	HMDB0000167	met-d-Gln	M01284	12:121134495-121634495	0.763067879356087	0.693846573298414	0.271434712406677
MR-PCA	glutamine	HMDB0000641	threonine	HMDB0000167	met-d-Gln	M01284	14:21242229-21782312	-0.212192333503124	0.401075621645219	0.596765099404726
MR-PCA	glutamine	HMDB0000641	threonine	HMDB0000167	met-d-Gln	M01284	14:74940531-75440531	-0.853819701541999	0.674788040617842	0.205758287186809
MR-PCA	glutamine	HMDB0000641	threonine	HMDB0000167	met-d-Gln	M01284	14:100545139-101045139	-0.233494662757968	0.754767135781	0.757047793467506
MR-PCA	glutamine	HMDB0000641	threonine	HMDB0000167	met-d-Gln	M01284	16:70118909-70618909	1.93409709501688	0.771696062552441	0.0122004179140713
MR-PCA	glutamine	HMDB0000641	threonine	HMDB0000167	met-d-Gln	M01284	17:25345818-25845818	-0.215086516311257	0.597258141407323	0.718755000025652
MR-PCA	glutamine	HMDB0000641	threonine	HMDB0000167	met-d-Gln	M01284	18:31306350-31806350	0.396356109261249	0.620727867216686	0.523125854925329
MR-PCA	glutamine	HMDB0000641	threonine	HMDB0000167	met-d-Gln	M01284	20:55862882-56362882	-0.418387800643773	0.549097359752764	0.446086512338116
MR-PCA	glutamine	HMDB0000641	threonine	HMDB0000167	met-d-Gln	M01284	22:44074730-44574730	-0.29440571064205	0.613813761815833	0.631487942837766
MR-PCA	phenylalanine	HMDB0000159	serine	HMDB0000187	GCST90200396	GCST90200415	12:103005621-103594137	0.179379271414293	0.0941118600421992	0.0566473573053998
MR-PCA	betaine	HMDB0000043	lactate	HMDB0000190	M03141	M00527	2:211337631-211837631	-0.124506420146543	0.0978479140178887	0.203213852082661
MR-PCA	betaine	HMDB0000043	lactate	HMDB0000190	M03141	M00527	5:78095798-78666416	0.0176138970024926	0.0875168490497308	0.840492991141023
MR-PCA	betaine	HMDB0000043	lactate	HMDB0000190	M03141	M00527	12:30349-530349	0.124309757512814	0.135040015228202	0.357290555436348
MR-PCA	betaine	HMDB0000043	lactate	HMDB0000190	M03141	M00527	21:44237404-44737404	-0.111378355969041	0.114160835907529	0.329249504058933
MR-PCA	leucine	HMDB0000687	kynurenine	HMDB0000684	met-d-Leu	GCST90199636	2:27480940-28253616	-0.0218945023569659	0.36871780631986	0.952649358350997
MR-PCA	leucine	HMDB0000687	kynurenine	HMDB0000684	met-d-Leu	GCST90199636	2:64975088-65475088	0.0911535035179982	0.408855617047217	0.823576051289716
MR-PCA	leucine	HMDB0000687	kynurenine	HMDB0000684	met-d-Leu	GCST90199636	2:165251927-165751927	0.0061592949081398	0.434398100217741	0.988687239542791
MR-PCA	leucine	HMDB0000687	kynurenine	HMDB0000684	met-d-Leu	GCST90199636	4:86953335-87453335	-0.075119044974143	0.363046090919721	0.836077611873997
MR-PCA	leucine	HMDB0000687	kynurenine	HMDB0000684	met-d-Leu	GCST90199636	4:87663610-88163610	-0.181532406049719	0.39451964015556	0.645419120416285
MR-PCA	leucine	HMDB0000687	kynurenine	HMDB0000684	met-d-Leu	GCST90199636	4:88670985-89475171	0.0239989550635252	0.1314704957776	0.855156991963684
MR-PCA	leucine	HMDB0000687	kynurenine	HMDB0000684	met-d-Leu	GCST90199636	8:76204025-76704025	-0.0523488668335136	0.404703944741944	0.89707990474679
MR-PCA	leucine	HMDB0000687	kynurenine	HMDB0000684	met-d-Leu	GCST90199636	12:56220625-57115338	-0.371017120456837	0.283812464575347	0.191123900247218
MR-PCA	leucine	HMDB0000687	kynurenine	HMDB0000684	met-d-Leu	GCST90199636	16:69315747-70908300	0.102694018089444	0.227577485625196	0.651810397445848
MR-PCA	leucine	HMDB0000687	kynurenine	HMDB0000684	met-d-Leu	GCST90199636	16:71899923-72399923	0.25697186452266	0.337711093965511	0.446703545002015
MR-PCA	leucine	HMDB0000687	kynurenine	HMDB0000684	met-d-Leu	GCST90199636	17:6935779-7435779	-0.118406741350772	0.308348106518279	0.700975879279031
MR-PCA	leucine	HMDB0000687	kynurenine	HMDB0000684	met-d-Leu	GCST90199636	19:49054215-49554215	-0.0253433255828077	0.309304999468505	0.934697321058802
MR-PCA	beta-alanine	HMDB0000056	arginine	HMDB0000517	GCST90200361	bioa_002	3:30500404-31000404	-0.0237114713823443	0.0408548036812572	0.561655741906444
MR-PCA	valine	HMDB0000883	alanine	HMDB0000161	bioa_022	GCST90200431	2:64958074-65458074	-0.586797010121444	0.220115413710291	0.0076791526109334
MR-PCA	valine	HMDB0000883	alanine	HMDB0000161	bioa_022	GCST90200431	2:211173777-211673777	0.927955105652486	0.443725686167054	0.0365028801818041
MR-PCA	valine	HMDB0000883	alanine	HMDB0000161	bioa_022	GCST90200431	4:88972827-89472827	-0.635990920922362	0.147307328980599	1.57847519278402e-05
MR-PCA	valine	HMDB0000883	alanine	HMDB0000161	bioa_022	GCST90200431	11:116381707-116882500	0.44892451491037	0.326108193734057	0.168632179901185
MR-PCA	valine	HMDB0000883	alanine	HMDB0000161	bioa_022	GCST90200431	12:56615040-57115040	1.6139931120401	0.581892678987	0.0055423525899183
MR-PCA	valine	HMDB0000883	alanine	HMDB0000161	bioa_022	GCST90200431	16:70059237-70559237	-0.619975631358097	0.326496425612754	0.0575810213654616
MR-PCA	valine	HMDB0000883	alanine	HMDB0000161	bioa_022	GCST90200431	17:6883609-7383609	-0.0539025468767078	0.348773836078647	0.877177106537758
MR-PCA	valine	HMDB0000883	alanine	HMDB0000161	bioa_022	GCST90200431	17:40470632-40970632	-1.18305848856979	0.593609453743369	0.046262397603919
MR-PCA	valine	HMDB0000883	alanine	HMDB0000161	bioa_022	GCST90200431	19:49114511-49614511	0.0208958227927145	0.422382569544907	0.960543693411331
MR-PCA	s-1-pyrroline-5-carboxylate	HMDB0001301	cystine	HMDB0000192	GCST90200381	GCST90200382	1:18949448-19449448	0.0383149238732371	0.0791858628384466	0.62848476126147
MR-PCA	s-1-pyrroline-5-carboxylate	HMDB0001301	cystine	HMDB0000192	GCST90200381	GCST90200382	8:144432748-145014955	0.009546504723841	0.0413135865045304	0.817257143631255
MR-PCA	isoleucine	HMDB0000172	4-acetamidobutanoate	HMDB0003681	met-d-Ile	M01558	2:27480940-28253174	0.307338640566998	0.412913392511916	0.456684450912121
MR-PCA	isoleucine	HMDB0000172	4-acetamidobutanoate	HMDB0003681	met-d-Ile	M01558	2:165251927-165751927	0.0088328710152553	0.554052444110866	0.987280422704274
MR-PCA	isoleucine	HMDB0000172	4-acetamidobutanoate	HMDB0003681	met-d-Ile	M01558	4:88890833-89475171	0.14204817382877	0.244656172036369	0.561507867018395
MR-PCA	isoleucine	HMDB0000172	4-acetamidobutanoate	HMDB0003681	met-d-Ile	M01558	8:76193463-76693463	-0.469668579840869	0.612637258590764	0.443299127619962
MR-PCA	isoleucine	HMDB0000172	4-acetamidobutanoate	HMDB0003681	met-d-Ile	M01558	12:56611458-57111458	0.601409907148358	0.518535279136894	0.246120277699527
MR-PCA	isoleucine	HMDB0000172	4-acetamidobutanoate	HMDB0003681	met-d-Ile	M01558	16:69865519-70914672	-0.217117324768051	0.352152441852628	0.537535823039365
MR-PCA	isoleucine	HMDB0000172	4-acetamidobutanoate	HMDB0003681	met-d-Ile	M01558	19:49069664-49569664	0.539530057409369	0.484514400639234	0.265473131394843
MR-PCA	lactate	HMDB0000190	3-hydroxybutyrate (bhba)	HMDB0000011	met-d-Lactate	met-d-bOHbutyrate	2:27348097-28101918	0.068759071368798	0.12944169759184	0.595282111432407
MR-PCA	lactate	HMDB0000190	3-hydroxybutyrate (bhba)	HMDB0000011	met-d-Lactate	met-d-bOHbutyrate	6:135171067-135671067	0.0404117041808766	0.104287521928517	0.698384030689527
MR-PCA	lactate	HMDB0000190	3-hydroxybutyrate (bhba)	HMDB0000011	met-d-Lactate	met-d-bOHbutyrate	8:106333124-106833124	0.0584637222156432	0.147797581651983	0.692425103537024
MR-PCA	lactate	HMDB0000190	3-hydroxybutyrate (bhba)	HMDB0000011	met-d-Lactate	met-d-bOHbutyrate	9:4513176-5186407	0.233447663270082	0.071796862434438	0.0011479684718716
MR-PCA	lactate	HMDB0000190	3-hydroxybutyrate (bhba)	HMDB0000011	met-d-Lactate	met-d-bOHbutyrate	10:2727379-3389269	0.224326300042576	0.0592166338460529	0.0001517236254985
MR-PCA	lactate	HMDB0000190	3-hydroxybutyrate (bhba)	HMDB0000011	met-d-Lactate	met-d-bOHbutyrate	11:118839742-119339742	0.309580212225127	0.129730027485565	0.0170169181574498
MR-PCA	lactate	HMDB0000190	3-hydroxybutyrate (bhba)	HMDB0000011	met-d-Lactate	met-d-bOHbutyrate	12:111162908-111662908	0.205524146003517	0.1249917862428	0.100113998466562
MR-PCA	lactate	HMDB0000190	3-hydroxybutyrate (bhba)	HMDB0000011	met-d-Lactate	met-d-bOHbutyrate	12:111682800-113133476	0.194313651842501	0.0927003058753966	0.0360689769869593
MR-PCA	lactate	HMDB0000190	3-hydroxybutyrate (bhba)	HMDB0000011	met-d-Lactate	met-d-bOHbutyrate	20:8379807-8879807	0.34890538914357	0.0968174337730858	0.0003136642250287
MR-PCA	lactate	HMDB0000190	3-hydroxybutyrate (bhba)	HMDB0000011	met-d-Lactate	met-d-bOHbutyrate	22:21708872-22208872	-0.084638071546764	0.159479334041416	0.595616303897356
MR-PCA	tryptophan	HMDB0000929	glycohyocholate	HMDB0000138	bioa_020	GCST90199935	4:156560755-157060755	-0.352023603989687	0.15518549796759	0.0233045158574989
MR-PCA	tryptophan	HMDB0000929	glycohyocholate	HMDB0000138	bioa_020	GCST90199935	6:111336667-112095774	-0.139630647207361	0.182084069904003	0.443172408484973
MR-PCA	2-hydroxyglutarate	HMDB0059655	glutamate	HMDB0000148	GCST90199865	M32322	14:91386532-91886532	-0.171578316138513	0.115693632748545	0.138063712351794
MR-PCA	dimethylglycine	HMDB0000092	spermidine	HMDB0001257	GCST90200424	GCST90200423	5:78080227-78832833	0.0147633777483237	0.0448684824976356	0.742127942878246
MR-PCA	dimethylglycine	HMDB0000092	spermidine	HMDB0001257	GCST90200424	GCST90200423	10:103976834-104737382	-0.0699111315860218	0.118537300638519	0.555337007911699
MR-PCA	dimethylglycine	HMDB0000092	spermidine	HMDB0001257	GCST90200424	GCST90200423	15:76242337-76742337	0.0226280155397815	0.121058833615256	0.851725311472847
MR-PCA	tryptophan	HMDB0000929	2-hydroxyglutarate	HMDB0059655	bioa_020	M37253	2:27480940-27980940	0.359958272591585	0.405685433282806	0.374925913266803
MR-PCA	tryptophan	HMDB0000929	2-hydroxyglutarate	HMDB0059655	bioa_020	M37253	4:156560755-157060755	0.220544699968489	0.165507600843817	0.182684390574021
MR-PCA	tryptophan	HMDB0000929	2-hydroxyglutarate	HMDB0059655	bioa_020	M37253	6:111336667-112095774	-0.342306569176529	0.205714927501651	0.0961154119316012
MR-PCA	isoleucine	HMDB0000172	mannose	HMDB0000169	bioa_010	M00584	2:27480940-27980940	-6.10695376351779	0.358782389745822	5.70588420534319e-65
MR-PCA	isoleucine	HMDB0000172	mannose	HMDB0000169	bioa_010	M00584	4:88976422-89476422	-0.196204474274843	0.230779312880028	0.395223771500419
MR-PCA	isoleucine	HMDB0000172	mannose	HMDB0000169	bioa_010	M00584	12:56615040-57115040	-0.422599222895719	0.551754310413321	0.4437243777593
MR-PCA	isoleucine	HMDB0000172	mannose	HMDB0000169	bioa_010	M00584	16:70059237-70559237	-0.159840823225833	0.341621613677834	0.639864330231745
MR-PCA	caffeine	HMDB0001847	1,7-dimethylurate	HMDB0011103	GCST90200436	GCST90199756	15:56384745-56884745	0.725198890476934	0.112183555685547	1.01704444067665e-10
MR-PCA	caffeine	HMDB0001847	1,7-dimethylurate	HMDB0011103	GCST90200436	GCST90199756	15:57044800-57544800	0.714649256335494	0.12970452704658	3.59190455779758e-08
MR-PCA	spermidine	HMDB0001257	adenosine	HMDB0000050	GCST90200423	M00555	1:247789451-248289451	0.158166424285428	0.133506795084352	0.236133344640453
MR-PCA	asparagine	HMDB0000168	pyruvate	HMDB0000243	GCST90200452	met-d-Pyruvate	2:211293055-211793055	0.0645335141120314	0.033653028309822	0.0551599891480686
MR-PCA	asparagine	HMDB0000168	pyruvate	HMDB0000243	GCST90200452	met-d-Pyruvate	7:97139584-97639584	-0.0153327946665061	0.0297675515015474	0.606494201512132
MR-PCA	asparagine	HMDB0000168	pyruvate	HMDB0000243	GCST90200452	met-d-Pyruvate	11:61850353-62350353	0.0275873451351095	0.0269720111458403	0.306395893311867
MR-PCA	asparagine	HMDB0000168	pyruvate	HMDB0000243	GCST90200452	met-d-Pyruvate	14:103842789-104825326	0.0029161948294414	0.0101184604502783	0.773189523955047
MR-PCA	1-(1-enyl-stearoyl)-2-arachidonoyl-gpe (p-18:0/20:4)*	HMDB0005779	citrulline	HMDB0000904	GCST90200058	M02132	11:61307803-62000560	-0.0421227327395443	0.0591703111982768	0.476533105385034
MR-PCA	sphingosine	HMDB0000252	guanidinoacetate	HMDB0000128	GCST90200385	GCST90200384	3:56598999-57098999	-0.0062193401160804	0.087040371801777	0.943036823221521
MR-PCA	spermidine	HMDB0001257	isoleucine	HMDB0000172	GCST90200423	met-d-Ile	1:247789451-248289451	0.0095637098831257	0.0228377705731489	0.675386257632945
MR-PCA	isoursodeoxycholate	HMDB0000686	creatinine	HMDB0000562	GCST90199892	bioa_026	5:35715970-36215970	0.0759066534279285	0.0497262953051676	0.126888074638591
MR-PCA	serine	HMDB0000187	phenylalanine	HMDB0000159	bioa_018	met-d-Phe	1:11610843-12110843	0.176512207436647	0.0742887634352679	0.0175001185530641
MR-PCA	serine	HMDB0000187	phenylalanine	HMDB0000159	bioa_018	met-d-Phe	1:119427250-120522606	-0.0129086823825229	0.0221868620145012	0.560690289435743
MR-PCA	serine	HMDB0000187	phenylalanine	HMDB0000159	bioa_018	met-d-Phe	2:27480940-27980940	0.155812500981601	0.0522454860590861	0.0028607741128912
MR-PCA	serine	HMDB0000187	phenylalanine	HMDB0000159	bioa_018	met-d-Phe	2:211315692-212076215	-0.123456515820807	0.042498862403878	0.0036732708445708
MR-PCA	serine	HMDB0000187	phenylalanine	HMDB0000159	bioa_018	met-d-Phe	3:125660381-126160381	-0.0215841208422489	0.0548435042767311	0.693907112269276
MR-PCA	serine	HMDB0000187	phenylalanine	HMDB0000159	bioa_018	met-d-Phe	7:55551853-56922308	2.07630454960284e-05	0.0291506876297807	0.999431693953633
MR-PCA	serine	HMDB0000187	phenylalanine	HMDB0000159	bioa_018	met-d-Phe	8:126232621-126732621	-0.0695402856527856	0.210825205278968	0.741514768584327
MR-PCA	serine	HMDB0000187	phenylalanine	HMDB0000159	bioa_018	met-d-Phe	10:65065800-65565800	0.0250046679298889	0.0837181555261726	0.765186686505737
MR-PCA	7-methylxanthine	HMDB0001991	cystine	HMDB0000192	GCST90199754	GCST90200382	1:197801712-198301712	0.172837856712532	0.108526692856122	0.111253582266701
MR-PCA	7-methylxanthine	HMDB0001991	cystine	HMDB0000192	GCST90199754	GCST90200382	15:74777880-75578595	0.19672522628349	0.116098161497546	0.090175395123406
MR-PCA	glycerol 3-phosphate	HMDB0000126	adenosine 5'-monophosphate (amp)	HMDB0000045	GCST90199638	GCST90200356	1:20921386-22251981	-0.094932382819387	0.0459822323740314	0.0389660824129205
MR-PCA	glycerol 3-phosphate	HMDB0000126	adenosine 5'-monophosphate (amp)	HMDB0000045	GCST90199638	GCST90200356	20:5231344-5731344	-0.0504906722052914	0.0775341681153856	0.514913877979543
MR-PCA	glutamine	HMDB0000641	n6,n6,n6-trimethyllysine	HMDB0001325	GCST90200419	GCST90200344	12:56335248-57115338	-0.0777872558291983	0.06652552816475	0.242289105312071
MR-PCA	n-acetyl-aspartyl-glutamate (naag)	HMDB0001067	leucine	HMDB0000687	GCST90200684	M00060	11:45663099-50986366	-0.0314696464298879	0.0243515163372638	0.196250686608169
MR-PCA	n-acetyl-aspartyl-glutamate (naag)	HMDB0001067	leucine	HMDB0000687	GCST90200684	M00060	11:54602007-58367668	-0.0087983676934874	0.0387577748129322	0.820416663795324
MR-PCA	2-aminobutyrate	HMDB0000452	glycine	HMDB0000123	M32348	M32338	2:64958074-65458074	-0.251861966630671	0.0985740457069807	0.0106171458932413
MR-PCA	2-aminobutyrate	HMDB0000452	glycine	HMDB0000123	M32348	M32338	4:88993818-89493818	-0.304869182582923	0.149640667697821	0.0416158049017446
MR-PCA	acetylphosphate	HMDB0001494	inosine	HMDB0000195	M15488	GCST90200394	1:109564880-110064880	-0.379302449982522	0.188970423366065	0.0447277992733588
MR-PCA	acetylphosphate	HMDB0001494	inosine	HMDB0000195	M15488	GCST90200394	6:96128415-96628415	0.385119636767645	0.22882321563872	0.0923664922355374
MR-PCA	inositol 1-phosphate (i1p)	HMDB0000213	n-acetyl-aspartyl-glutamate (naag)	HMDB0001067	M01481	GCST90200684	1:5349333-5849333	-0.0955871483861239	0.084434880070533	0.257600257959238
MR-PCA	inositol 1-phosphate (i1p)	HMDB0000213	n-acetyl-aspartyl-glutamate (naag)	HMDB0001067	M01481	GCST90200684	4:31607204-32397858	-0.0065587868912039	0.0631866698315923	0.917327933807606
MR-PCA	inositol 1-phosphate (i1p)	HMDB0000213	n-acetyl-aspartyl-glutamate (naag)	HMDB0001067	M01481	GCST90200684	4:66148855-66648855	0.113610065647191	0.0700656331667656	0.104914605019013
MR-PCA	inositol 1-phosphate (i1p)	HMDB0000213	n-acetyl-aspartyl-glutamate (naag)	HMDB0001067	M01481	GCST90200684	10:114775621-115275621	0.0186746762935866	0.059067766097442	0.751883490921657
MR-PCA	inositol 1-phosphate (i1p)	HMDB0000213	n-acetyl-aspartyl-glutamate (naag)	HMDB0001067	M01481	GCST90200684	12:62771708-63271708	-0.126999169008125	0.0607765367467226	0.0366529805539769
MR-PCA	inositol 1-phosphate (i1p)	HMDB0000213	n-acetyl-aspartyl-glutamate (naag)	HMDB0001067	M01481	GCST90200684	15:77060646-77560646	0.0164796412842456	0.0756159793835408	0.827476945296564
MR-PCA	spermidine	HMDB0001257	serine	HMDB0000187	GCST90200423	M32315	1:247789451-248289451	-0.0018509998717688	0.133497540316154	0.988937347491358
MR-PCA	acetoacetate	HMDB0000060	urea	HMDB0000294	met-d-Acetoacetate	GCST90200417	5:41395751-42449922	-0.405957048490321	0.318678905365407	0.202707766492653
MR-PCA	acetoacetate	HMDB0000060	urea	HMDB0000294	met-d-Acetoacetate	GCST90200417	6:166525103-167025103	0.0390909822315372	0.294349309135146	0.894347808915225
MR-PCA	acetoacetate	HMDB0000060	urea	HMDB0000294	met-d-Acetoacetate	GCST90200417	10:113686244-114186244	-0.249372029686729	0.323505099958986	0.44079928541016
MR-PCA	acetoacetate	HMDB0000060	urea	HMDB0000294	met-d-Acetoacetate	GCST90200417	11:116373213-116873213	0.152272984528482	0.310870682432275	0.624256025422582
MR-PCA	acetoacetate	HMDB0000060	urea	HMDB0000294	met-d-Acetoacetate	GCST90200417	12:122333527-122833527	-0.338541064465931	0.469778315153781	0.471131011288802
MR-PCA	alanine	HMDB0000161	inositol 1-phosphate (i1p)	HMDB0000213	met-d-Ala	M01481	1:206970800-207470800	0.277581547089196	0.724749108750979	0.701717064810503
MR-PCA	alanine	HMDB0000161	inositol 1-phosphate (i1p)	HMDB0000213	met-d-Ala	M01481	2:27480940-28253616	0.986753882473565	0.667664147037848	0.139429318184553
MR-PCA	alanine	HMDB0000161	inositol 1-phosphate (i1p)	HMDB0000213	met-d-Ala	M01481	2:64970910-65916674	-0.611808640949449	0.584980366637355	0.295624826186394
MR-PCA	alanine	HMDB0000161	inositol 1-phosphate (i1p)	HMDB0000213	met-d-Ala	M01481	3:122879946-123379946	-1.37607196358016	1.16441332927977	0.237295875762754
MR-PCA	alanine	HMDB0000161	inositol 1-phosphate (i1p)	HMDB0000213	met-d-Ala	M01481	3:159754026-160551365	0.325586698659151	0.955040241568487	0.733168238520498
MR-PCA	alanine	HMDB0000161	inositol 1-phosphate (i1p)	HMDB0000213	met-d-Ala	M01481	4:88958565-89458565	-0.398312416192255	1.03654245085908	0.700778163050131
MR-PCA	alanine	HMDB0000161	inositol 1-phosphate (i1p)	HMDB0000213	met-d-Ala	M01481	5:35692098-36469710	-0.175326553488203	1.00282409734807	0.861211007810178
MR-PCA	alanine	HMDB0000161	inositol 1-phosphate (i1p)	HMDB0000213	met-d-Ala	M01481	6:20453952-20953952	1.47140776975871	0.94481853326821	0.119388759779004
MR-PCA	alanine	HMDB0000161	inositol 1-phosphate (i1p)	HMDB0000213	met-d-Ala	M01481	8:17128898-17669461	0.0952664945073809	0.785428891877197	0.903459500826304
MR-PCA	alanine	HMDB0000161	inositol 1-phosphate (i1p)	HMDB0000213	met-d-Ala	M01481	8:49725746-50225746	-0.6472547030572	1.22927202703081	0.598516565276452
MR-PCA	alanine	HMDB0000161	inositol 1-phosphate (i1p)	HMDB0000213	met-d-Ala	M01481	8:117935733-118435733	-0.231852570011841	0.953309870005424	0.807844283488678
MR-PCA	alanine	HMDB0000161	inositol 1-phosphate (i1p)	HMDB0000213	met-d-Ala	M01481	8:145497920-145997920	-0.447164506229939	1.07404726339502	0.677164177134084
MR-PCA	alanine	HMDB0000161	inositol 1-phosphate (i1p)	HMDB0000213	met-d-Ala	M01481	9:4033137-4533137	0.862810478732433	0.973538138325185	0.375476017088491
MR-PCA	alanine	HMDB0000161	inositol 1-phosphate (i1p)	HMDB0000213	met-d-Ala	M01481	11:8005408-8505408	0.11006101535472	0.86634053155867	0.898907721659575
MR-PCA	alanine	HMDB0000161	inositol 1-phosphate (i1p)	HMDB0000213	met-d-Ala	M01481	12:46544011-47796599	-0.642219522496177	0.503697389917045	0.202305482320649
MR-PCA	alanine	HMDB0000161	inositol 1-phosphate (i1p)	HMDB0000213	met-d-Ala	M01481	12:56610577-57110577	0.370124312041788	0.519031292299479	0.475780186881975
MR-PCA	alanine	HMDB0000161	inositol 1-phosphate (i1p)	HMDB0000213	met-d-Ala	M01481	12:59740767-60240767	-0.504926350401095	0.878682467415259	0.56553459565891
MR-PCA	alanine	HMDB0000161	inositol 1-phosphate (i1p)	HMDB0000213	met-d-Ala	M01481	12:122367989-122867989	1.46306076800752	1.0162526564703	0.149962927814926
MR-PCA	alanine	HMDB0000161	inositol 1-phosphate (i1p)	HMDB0000213	met-d-Ala	M01481	16:69383883-70933639	-0.0716883560338559	0.545352226308488	0.895416718093925
MR-PCA	alanine	HMDB0000161	inositol 1-phosphate (i1p)	HMDB0000213	met-d-Ala	M01481	17:79391534-79891534	1.2670964102497	1.09976204122745	0.249257357305471
MR-PCA	alanine	HMDB0000161	inositol 1-phosphate (i1p)	HMDB0000213	met-d-Ala	M01481	21:32796216-33296216	-0.880002244282267	1.32842505186361	0.507689105435715
MR-PCA	alanine	HMDB0000161	inositol 1-phosphate (i1p)	HMDB0000213	met-d-Ala	M01481	22:18934095-19434095	-1.6099075131611	1.30533973917032	0.217454711568347
MR-PCA	threonine	HMDB0000167	hypoxanthine	HMDB0000157	GCST90200432	M03127	2:27589369-28089369	0.0049165816492477	0.171640983293792	0.977148067311531
MR-PCA	threonine	HMDB0000167	hypoxanthine	HMDB0000157	GCST90200432	M03127	14:100594368-101094368	-0.404257160617495	0.262682722339351	0.123815030012389
MR-PCA	acetylphosphate	HMDB0001494	kynurenine	HMDB0000684	M15488	bioa_027	1:109564880-110064880	0.128042476229364	0.0699739249135063	0.0672708974773324
MR-PCA	acetylphosphate	HMDB0001494	kynurenine	HMDB0000684	M15488	bioa_027	6:96128415-96628415	0.0853502881610669	0.126106197099963	0.498524736779337
MR-PCA	bilirubin (z,z)	HMDB0000054	glutamate	HMDB0000148	M27716	GCST90200412	2:234140469-234918570	0.032219979326149	0.0343050476172755	0.347617914746247
MR-PCA	dehydroepiandrosterone sulfate (dhea-s)	HMDB0001032	cytosine	HMDB0000630	GCST90199673	GCST90200433	5:77737524-78237524	0.0634678207246482	0.0978131631723388	0.516423771572161
MR-PCA	dehydroepiandrosterone sulfate (dhea-s)	HMDB0001032	cytosine	HMDB0000630	GCST90199673	GCST90200433	7:98825038-100067196	0.0222106560665442	0.0851523786491741	0.794220337585048
MR-PCA	dehydroepiandrosterone sulfate (dhea-s)	HMDB0001032	cytosine	HMDB0000630	GCST90199673	GCST90200433	13:22064146-22564146	0.175693581514304	0.0866546918301865	0.0426098969601672
MR-PCA	dehydroepiandrosterone sulfate (dhea-s)	HMDB0001032	cytosine	HMDB0000630	GCST90199673	GCST90200433	16:81331584-81831584	0.0867491028136351	0.0991945103994195	0.381826794580513
MR-PCA	inositol 1-phosphate (i1p)	HMDB0000213	creatinine	HMDB0000562	M01481	met-d-Creatinine	1:5349333-5849333	-0.0012495588226381	0.0184939338033154	0.946131220971479
MR-PCA	inositol 1-phosphate (i1p)	HMDB0000213	creatinine	HMDB0000562	M01481	met-d-Creatinine	4:31607204-32397858	0.0050470838781633	0.0159731795074324	0.752023456695353
MR-PCA	inositol 1-phosphate (i1p)	HMDB0000213	creatinine	HMDB0000562	M01481	met-d-Creatinine	4:66148855-66648855	0.0234207142190589	0.0190959541928473	0.220019902714425
MR-PCA	inositol 1-phosphate (i1p)	HMDB0000213	creatinine	HMDB0000562	M01481	met-d-Creatinine	6:20616244-21116244	-0.0123613786305293	0.022131555095463	0.576475086065695
MR-PCA	inositol 1-phosphate (i1p)	HMDB0000213	creatinine	HMDB0000562	M01481	met-d-Creatinine	10:114775621-115275621	0.0044583247653792	0.0155262601824121	0.773999483243955
MR-PCA	inositol 1-phosphate (i1p)	HMDB0000213	creatinine	HMDB0000562	M01481	met-d-Creatinine	12:47079779-47579779	-0.023722055251943	0.0190167775277223	0.212240711236731
MR-PCA	inositol 1-phosphate (i1p)	HMDB0000213	creatinine	HMDB0000562	M01481	met-d-Creatinine	12:62771708-63271708	-0.0170766488769063	0.0151859537080313	0.260799743926779
MR-PCA	inositol 1-phosphate (i1p)	HMDB0000213	creatinine	HMDB0000562	M01481	met-d-Creatinine	14:96380570-96880570	0.0316190937912757	0.0181985312759081	0.0823072331555928
MR-PCA	inositol 1-phosphate (i1p)	HMDB0000213	creatinine	HMDB0000562	M01481	met-d-Creatinine	15:77060646-77560646	0.0165456312803203	0.0206389894032997	0.422744640758966
MR-PCA	3-aminoisobutyrate	HMDB0002166	aspartate	HMDB0000191	GCST90200310	bioa_004	5:34511619-35593952	-0.0226969555890611	0.0131564819560134	0.0844997488586108
MR-PCA	3-aminoisobutyrate	HMDB0002166	aspartate	HMDB0000191	GCST90200310	bioa_004	12:89320-602261	0.0018709101947342	0.0384022633492657	0.961143434789805
MR-PCA	1-stearoyl-2-oleoyl-gps (18:0/18:1)	HMDB0010163	1-methylxanthine	HMDB0010738	GCST90199652	GCST90199763	3:56598999-57098999	0.0248014222050726	0.101869430495005	0.807646858294462
MR-PCA	methionine	HMDB0000696	glycochenodeoxycholate	HMDB0000637	M01302	M32346	1:213396566-213896566	0.136835807863956	0.135244677683733	0.311650511309271
MR-PCA	urate	HMDB0000289	1-methylxanthine	HMDB0010738	M01604	M34389	4:9676051-10553081	0.0317721873576245	0.0581952426065015	0.585094464369272
MR-PCA	glycerophosphoethanolamine	HMDB0000114	glutamate	HMDB0000148	GCST90199808	M32322	1:40156715-40656715	-0.0382367472379468	0.159413763872236	0.810439949318599
MR-PCA	glycerophosphoethanolamine	HMDB0000114	glutamate	HMDB0000148	GCST90199808	M32322	22:24208096-24708096	-0.12787118413038	0.125115892111585	0.306770526427615
MR-PCA	phenylalanine	HMDB0000159	alanine	HMDB0000161	M00064	met-d-Ala	12:103007876-103507876	0.0283933643623351	0.0380383465639886	0.455401331010458
MR-PCA	isoleucine	HMDB0000172	glucose	HMDB0000122	bioa_010	GCST90200440	2:27480940-27980940	0.159719319743473	0.612756384506256	0.794356929753639
MR-PCA	isoleucine	HMDB0000172	glucose	HMDB0000122	bioa_010	GCST90200440	4:88976422-89476422	-0.301405536585209	0.205055088180983	0.14159536213745
MR-PCA	isoleucine	HMDB0000172	glucose	HMDB0000122	bioa_010	GCST90200440	12:56615040-57115040	0.328175806044403	0.570401942909153	0.565060482401901
MR-PCA	isoleucine	HMDB0000172	glucose	HMDB0000122	bioa_010	GCST90200440	16:70059237-70559237	0.379433960989635	0.328590580469113	0.248200312190692
MR-PCA	asparagine	HMDB0000168	serine	HMDB0000187	M34283	M32315	11:61916235-62416235	0.292960971217288	0.147132792348375	0.0464662576260669
MR-PCA	asparagine	HMDB0000168	serine	HMDB0000187	M34283	M32315	14:104016664-104812812	-0.0493333643326743	0.0826636478409807	0.550643346893928
MR-PCA	glycohyocholate	HMDB0000138	docosapentaenoate (n6 dpa; 22:5n6)	HMDB0001976	GCST90199935	GCST90199796	7:99108524-99608524	-0.0924711949675387	0.115629465228048	0.423873047439602
MR-PCA	glycohyocholate	HMDB0000138	docosapentaenoate (n6 dpa; 22:5n6)	HMDB0001976	GCST90199935	GCST90199796	10:45742470-46242470	-0.0657938429033733	0.128830530456225	0.609560646052442
MR-PCA	glycohyocholate	HMDB0000138	docosapentaenoate (n6 dpa; 22:5n6)	HMDB0001976	GCST90199935	GCST90199796	13:103468308-103968308	-0.0018994282419625	0.0699388505195733	0.9783333844539
MR-PCA	glycohyocholate	HMDB0000138	docosapentaenoate (n6 dpa; 22:5n6)	HMDB0001976	GCST90199935	GCST90199796	17:28409010-28909010	-0.0209052230132486	0.137336336609819	0.879014075572933
MR-PCA	threonine	HMDB0000167	glucose	HMDB0000122	GCST90200432	GCST90200440	2:27589369-28089369	-0.0182751776483308	0.104801571065947	0.861567733360031
MR-PCA	threonine	HMDB0000167	glucose	HMDB0000122	GCST90200432	GCST90200440	2:211290507-211790507	-0.0184417312496146	0.119061599370402	0.876906182503471
MR-PCA	threonine	HMDB0000167	glucose	HMDB0000122	GCST90200432	GCST90200440	12:46938082-47438082	-0.170248009928225	0.0987410790180757	0.0846742270632764
MR-PCA	threonine	HMDB0000167	glucose	HMDB0000122	GCST90200432	GCST90200440	14:100594368-101094368	0.0543480839986548	0.111265788215438	0.625229161967509
MR-PCA	orotate	HMDB0000226	tryptophan	HMDB0000929	GCST90200392	bioa_020	3:123305909-124961335	0.0059249912184406	0.0166926162862403	0.722629425152329
MR-PCA	orotate	HMDB0000226	tryptophan	HMDB0000929	GCST90200392	bioa_020	7:32831514-33590783	0.0181452100759717	0.0307987302324992	0.555757645836491
MR-PCA	choline	HMDB0000097	theobromine	HMDB0002825	GCST90200327	M18392	17:17175631-17675631	-0.0481841267913673	0.124016031750383	0.697622795776184
MR-PCA	1-stearoyl-2-oleoyl-gps (18:0/18:1)	HMDB0010163	creatine	HMDB0000064	GCST90199652	GCST90200323	3:56598999-57098999	-0.127395231428954	0.0998504777574308	0.202005010034774
MR-PCA	hypoxanthine	HMDB0000157	cysteine	HMDB0000574	M03127	GCST90200439	6:16038192-16538192	-0.232658224332581	0.109538902654964	0.0336719794655277
MR-PCA	1-methylnicotinamide	HMDB0000699	glycochenodeoxycholate	HMDB0000637	GCST90200406	M32346	6:160317928-160817928	0.058115462784964	0.124107756258013	0.639594262991125
MR-PCA	creatine	HMDB0000064	sphingosine	HMDB0000252	M27718	GCST90200385	2:211346498-211846498	0.0854996015707271	0.0860866163570355	0.32062170010193
MR-PCA	aspartate	HMDB0000191	sphinganine	HMDB0000269	GCST90200370	GCST90200374	3:56598999-57098999	0.614392804837057	0.0852688095914488	5.78890274425787e-13
MR-PCA	aspartate	HMDB0000191	sphinganine	HMDB0000269	GCST90200370	GCST90200374	5:36388589-36888589	0.262938330574489	0.0900582940328242	0.0035042929489173
MR-PCA	2-oxoarginine*	HMDB0004225	pyruvate	HMDB0000243	GCST90199903	GCST90200430	4:102938709-103438709	-0.0251009344859511	0.132337876559798	0.849565306013271
MR-PCA	2-oxoarginine*	HMDB0004225	pyruvate	HMDB0000243	GCST90199903	GCST90200430	6:160310824-160819068	0.0144478290760489	0.0733510515462117	0.843852375142664
MR-PCA	cholesterol	HMDB0000067	sarcosine	HMDB0000271	M00063	bioa_031	1:109571511-110071511	0.0407576935047718	0.0865285045352308	0.637617892020474
MR-PCA	5-oxoproline	HMDB0000267	leucine	HMDB0000687	GCST90200280	GCST90200389	8:144861615-145802337	-0.019571426685663	0.0345240371750403	0.570787044055012
MR-PCA	5-oxoproline	HMDB0000267	leucine	HMDB0000687	GCST90200280	GCST90200389	12:56615338-57115338	-0.0135825064021867	0.106116602723505	0.898152095884746
MR-PCA	ornithine	HMDB0000214	creatinine	HMDB0000562	bioa_014	met-d-Creatinine	2:219037276-219805573	0.0491134763181496	0.0720922224313368	0.495707612923533
MR-PCA	ornithine	HMDB0000214	creatinine	HMDB0000562	bioa_014	met-d-Creatinine	4:144415809-145209327	-0.0580036662541269	0.0726197164766935	0.424446028164414
MR-PCA	ornithine	HMDB0000214	creatinine	HMDB0000562	bioa_014	met-d-Creatinine	6:131638147-132138147	-0.0537905329150441	0.0619853379077673	0.385506862708402
MR-PCA	ornithine	HMDB0000214	creatinine	HMDB0000562	bioa_014	met-d-Creatinine	9:135887106-136387106	0.0641611583837076	0.0696602367303287	0.357019846270667
MR-PCA	ornithine	HMDB0000214	creatinine	HMDB0000562	bioa_014	met-d-Creatinine	10:97138162-97638162	-0.0329273423851248	0.0789298649222983	0.676552485630032
MR-PCA	ornithine	HMDB0000214	creatinine	HMDB0000562	bioa_014	met-d-Creatinine	12:46964292-47464292	0.0594792314101886	0.0581499055466297	0.306373889645119
MR-PCA	ornithine	HMDB0000214	creatinine	HMDB0000562	bioa_014	met-d-Creatinine	12:132819894-133319894	0.0897658525573483	0.0750753016849924	0.23182241664678
MR-PCA	ornithine	HMDB0000214	creatinine	HMDB0000562	bioa_014	met-d-Creatinine	16:68152686-68652686	-0.241536304417563	0.0766165617738763	0.0016186005423402
MR-PCA	ornithine	HMDB0000214	creatinine	HMDB0000562	bioa_014	met-d-Creatinine	19:12789284-13289284	-0.154849003682986	0.0700883988645126	0.02715109958491
MR-PCA	alpha-aminoadipic acid	HMDB0000510	stearoyl sphingomyelin (d18:1/18:0)	HMDB0001348	bioa_025	GCST90200335	3:2996317-3496317	-0.179594992072666	0.107457900545979	0.0946613288248113
MR-PCA	alpha-aminoadipic acid	HMDB0000510	stearoyl sphingomyelin (d18:1/18:0)	HMDB0001348	bioa_025	GCST90200335	5:36380209-36880209	0.0409750921241534	0.105240819756636	0.69702021297969
MR-PCA	asparagine	HMDB0000168	phosphate	HMDB0001429	GCST90200452	GCST90200393	2:211293055-211793055	0.115234749586292	0.122492501198786	0.346833286105439
MR-PCA	asparagine	HMDB0000168	phosphate	HMDB0001429	GCST90200452	GCST90200393	7:97139584-97639584	0.04091204935871	0.111373675904212	0.713365131117214
MR-PCA	asparagine	HMDB0000168	phosphate	HMDB0001429	GCST90200452	GCST90200393	11:61850353-62350353	0.0941144807979483	0.100700191542029	0.349994060339233
MR-PCA	asparagine	HMDB0000168	phosphate	HMDB0001429	GCST90200452	GCST90200393	14:103842789-104825326	-0.0658706381437019	0.037737358351377	0.0808975077232298
MR-PCA	n-formylanthranilic acid	HMDB0004089	4-methyl-2-oxopentanoate	HMDB0000695	GCST90199960	GCST90199655	2:143548189-144048189	0.013136909859984	0.100362380901545	0.895858559153801
MR-PCA	n-formylanthranilic acid	HMDB0004089	4-methyl-2-oxopentanoate	HMDB0000695	GCST90199960	GCST90199655	17:75643177-76448530	0.042296753522293	0.0312529278611005	0.1759376757559
MR-PCA	1-(1-enyl-stearoyl)-2-arachidonoyl-gpe (p-18:0/20:4)*	HMDB0005779	uridine	HMDB0000296	GCST90200058	GCST90200407	11:61307803-62000560	0.113648545749458	0.0557812936652362	0.0416104441120261
MR-PCA	1-(1-enyl-stearoyl)-2-arachidonoyl-gpe (p-18:0/20:4)*	HMDB0005779	uridine	HMDB0000296	GCST90200058	GCST90200407	19:45162079-45662079	0.0114564540735777	0.0856280117679247	0.893566027171865
MR-PCA	1-(1-enyl-stearoyl)-2-arachidonoyl-gpe (p-18:0/20:4)*	HMDB0005779	uridine	HMDB0000296	GCST90200058	GCST90200407	19:55491205-55991205	-0.0802777849727167	0.0853222118104827	0.346767425172916
MR-PCA	2-hydroxyglutarate	HMDB0059655	3-methyl-2-oxobutyrate	HMDB0000019	GCST90199865	M21047	14:91386532-91886532	0.385951138844692	0.116885305312189	0.0009601019095754
MR-PCA	valine	HMDB0000883	creatinine	HMDB0000562	met-d-Val	GCST90200366	2:27480940-28253616	-0.650497808775741	0.357143690335339	0.0685476526094076
MR-PCA	valine	HMDB0000883	creatinine	HMDB0000562	met-d-Val	GCST90200366	2:64975088-65475088	0.255346213794491	0.253621355987509	0.314030453863816
MR-PCA	valine	HMDB0000883	creatinine	HMDB0000562	met-d-Val	GCST90200366	2:165251927-165751927	-0.372233201148103	0.407700772899168	0.361239451353659
MR-PCA	valine	HMDB0000883	creatinine	HMDB0000562	met-d-Val	GCST90200366	3:135701113-136578270	0.0843509888902544	0.407963554048328	0.836196445586073
MR-PCA	valine	HMDB0000883	creatinine	HMDB0000562	met-d-Val	GCST90200366	4:86953335-87453335	0.0779866999428806	0.35442883613928	0.825844004252595
MR-PCA	valine	HMDB0000883	creatinine	HMDB0000562	met-d-Val	GCST90200366	4:87663610-88163610	-0.0421267304079866	0.391104349695104	0.914223950096071
MR-PCA	valine	HMDB0000883	creatinine	HMDB0000562	met-d-Val	GCST90200366	4:88882515-89510546	-0.0299473528428814	0.124690697523613	0.810196057334901
MR-PCA	valine	HMDB0000883	creatinine	HMDB0000562	met-d-Val	GCST90200366	5:55564890-56064890	0.473137066764278	0.320971639022309	0.140460729521381
MR-PCA	valine	HMDB0000883	creatinine	HMDB0000562	met-d-Val	GCST90200366	6:108910874-109410874	0.488542426580159	0.471519016329621	0.300153935296243
MR-PCA	valine	HMDB0000883	creatinine	HMDB0000562	met-d-Val	GCST90200366	12:56199875-57115338	-0.329571862265614	0.282708065420784	0.243708478395308
MR-PCA	valine	HMDB0000883	creatinine	HMDB0000562	met-d-Val	GCST90200366	12:122278263-122778263	0.407197101041385	0.453173816239279	0.368895025331262
MR-PCA	valine	HMDB0000883	creatinine	HMDB0000562	met-d-Val	GCST90200366	14:102468052-102968052	0.375900581559859	0.598193933165038	0.529746848584236
MR-PCA	valine	HMDB0000883	creatinine	HMDB0000562	met-d-Val	GCST90200366	16:69315747-70918195	0.0164920734263957	0.23147804972455	0.943201324308177
MR-PCA	valine	HMDB0000883	creatinine	HMDB0000562	met-d-Val	GCST90200366	17:6935779-7435779	-0.293610838718498	0.242393405372546	0.225780912189869
MR-PCA	valine	HMDB0000883	creatinine	HMDB0000562	met-d-Val	GCST90200366	17:79384062-79884062	0.18806953031849	0.44027405118803	0.669259374966221
MR-PCA	valine	HMDB0000883	creatinine	HMDB0000562	met-d-Val	GCST90200366	19:49050431-49611255	-0.174711289231087	0.228990219536812	0.445484877917158
MR-PCA	3-(4-hydroxyphenyl)lactate	HMDB0000755	urea	HMDB0000294	GCST90200371	GCST90200417	6:111301079-111801079	0.176383501236855	0.129336594635141	0.172644508257215
MR-PCA	3-(4-hydroxyphenyl)lactate	HMDB0000755	urea	HMDB0000294	GCST90200371	GCST90200417	17:79941425-80441425	0.0126244886374694	0.0928014063756544	0.891791488278444
MR-PCA	5-oxoproline	HMDB0000267	paraxanthine	HMDB0001860	GCST90200280	GCST90199654	8:144861615-145802337	-0.0095115265334722	0.0354199740663778	0.788287020643068
MR-PCA	5-oxoproline	HMDB0000267	paraxanthine	HMDB0001860	GCST90200280	GCST90199654	12:56615338-57115338	-0.0458612501027208	0.108856061235776	0.67353474576398
MR-PCA	pantothenate	HMDB0000210	alpha-ketobutyrate	HMDB0000005	M01508	GCST90200438	2:27200724-27700724	0.230893277256463	0.155251421867735	0.136956277322194
MR-PCA	uridine	HMDB0000296	inosine 5'-monophosphate (imp)	HMDB0000175	GCST90200407	GCST90200395	1:20666238-21166238	0.143733376225489	0.130982102121965	0.272487866226532
MR-PCA	uridine	HMDB0000296	inosine 5'-monophosphate (imp)	HMDB0000175	GCST90200407	GCST90200395	7:47877194-48377194	-0.0327920867479242	0.15551294941216	0.832993375336709
MR-PCA	uridine	HMDB0000296	inosine 5'-monophosphate (imp)	HMDB0000175	GCST90200407	GCST90200395	22:50686035-51186035	0.234522986105093	0.118703136328951	0.048187619625599
MR-PCA	arginine	HMDB0000517	methionine sulfoxide	HMDB0002005	bioa_002	GCST90199625	2:24182937-24682937	-0.0165301822669627	0.271633871885403	0.951474972197122
MR-PCA	arginine	HMDB0000517	methionine sulfoxide	HMDB0002005	bioa_002	GCST90199625	2:211333022-211833022	-0.0194747623242078	0.207044931956242	0.925061049687714
MR-PCA	arginine	HMDB0000517	methionine sulfoxide	HMDB0002005	bioa_002	GCST90199625	2:219037276-219788019	-0.0859859562266768	0.274163165455594	0.753801621037338
MR-PCA	arginine	HMDB0000517	methionine sulfoxide	HMDB0002005	bioa_002	GCST90199625	4:144583533-145083533	-0.620120366214073	0.236565853254772	0.0087583959755036
MR-PCA	arginine	HMDB0000517	methionine sulfoxide	HMDB0002005	bioa_002	GCST90199625	5:177386199-177886199	-0.0207920302628883	0.285966286024934	0.942038500302778
MR-PCA	arginine	HMDB0000517	methionine sulfoxide	HMDB0002005	bioa_002	GCST90199625	6:131339506-132265729	-0.0780250831778965	0.131988288330662	0.554418872467354
MR-PCA	arginine	HMDB0000517	methionine sulfoxide	HMDB0002005	bioa_002	GCST90199625	6:135177817-135677817	0.24690378985175	0.306000899491336	0.419739795053115
MR-PCA	arginine	HMDB0000517	methionine sulfoxide	HMDB0002005	bioa_002	GCST90199625	10:99898951-100398951	0.0186614744528951	0.340428488868759	0.956283774683631
MR-PCA	arginine	HMDB0000517	methionine sulfoxide	HMDB0002005	bioa_002	GCST90199625	12:46680313-47435518	0.366407545142751	0.267525308789238	0.170806099786623
MR-PCA	arginine	HMDB0000517	methionine sulfoxide	HMDB0002005	bioa_002	GCST90199625	19:12757458-13257458	0.0742390205747966	0.167582427985452	0.657765713223525
MR-PCA	myo-inositol	HMDB0000211	creatinine	HMDB0000562	GCST90200401	met-d-Creatinine	16:24676314-25176314	-0.0787837202386848	0.0264619095943037	0.0029084674267941
MR-PCA	myo-inositol	HMDB0000211	creatinine	HMDB0000562	GCST90200401	met-d-Creatinine	19:18383755-18883755	-0.0432887803878299	0.0344559235756377	0.208988251340863
MR-PCA	3-ureidopropionate	HMDB0000026	creatinine	HMDB0000562	GCST90200283	bioa_026	22:24662232-25162232	0.0653527077797017	0.0354610668313967	0.065337403647952
MR-PCA	threonine	HMDB0000167	dimethylglycine	HMDB0000092	bioa_019	GCST90200424	2:27191397-28253174	0.461309240717622	0.182252384322549	0.0113687229067564
MR-PCA	threonine	HMDB0000167	dimethylglycine	HMDB0000092	bioa_019	GCST90200424	6:126521687-127323798	-0.457320161588181	0.323094610711033	0.15694032146284
MR-PCA	threonine	HMDB0000167	dimethylglycine	HMDB0000092	bioa_019	GCST90200424	8:74631674-75131674	-0.270638816180798	0.191040664800314	0.156583661713242
MR-PCA	threonine	HMDB0000167	dimethylglycine	HMDB0000092	bioa_019	GCST90200424	12:46636543-47464292	-0.0349612441396799	0.152872338588847	0.81910544905413
MR-PCA	threonine	HMDB0000167	dimethylglycine	HMDB0000092	bioa_019	GCST90200424	12:56615040-57115040	0.624387030987746	0.226801823098855	0.005905061423132
MR-PCA	threonine	HMDB0000167	dimethylglycine	HMDB0000092	bioa_019	GCST90200424	12:59727701-60227701	0.271014368351102	0.275483735881673	0.325225518334391
MR-PCA	threonine	HMDB0000167	dimethylglycine	HMDB0000092	bioa_019	GCST90200424	16:1654524-2154524	-0.306832014646933	0.218737409634591	0.160693974675631
MR-PCA	threonine	HMDB0000167	dimethylglycine	HMDB0000092	bioa_019	GCST90200424	20:42792364-43292364	-0.234445577664119	0.276849143904838	0.397087030478115
MR-PCA	myo-inositol	HMDB0000211	histidine	HMDB0000177	GCST90200401	bioa_009	16:24676314-25176314	-0.0564437046485466	0.0442375218598341	0.201982475644878
MR-PCA	dehydroepiandrosterone sulfate (dhea-s)	HMDB0001032	sphingosine	HMDB0000252	M32425	GCST90200385	7:98868801-99739571	0.0677125966667216	0.114178241936616	0.553152436741354
MR-PCA	dehydroepiandrosterone sulfate (dhea-s)	HMDB0001032	sphingosine	HMDB0000252	M32425	GCST90200385	19:48115523-48615523	0.013271280052991	0.117836130492321	0.910327959180393
MR-PCA	citrate	HMDB0000094	phosphate	HMDB0001429	M01564	GCST90200393	5:14625868-15125868	-0.055116242582442	0.121131951466908	0.649102084130596
MR-PCA	citrate	HMDB0000094	phosphate	HMDB0001429	M01564	GCST90200393	17:6345930-6933878	-0.0636535950388682	0.0831279280301108	0.44383663833767
MR-PCA	spermidine	HMDB0001257	glucose	HMDB0000122	bioa_033	met-d-Glucose	1:247760300-248289451	0.0334755034601861	0.0218342869749736	0.125235895199377
MR-PCA	spermidine	HMDB0001257	glucose	HMDB0000122	bioa_033	met-d-Glucose	19:54070939-54570939	0.030759211961445	0.0307913853920143	0.317816434792253
MR-PCA	choline phosphate	HMDB0001565	n-acetyl-aspartyl-glutamate (naag)	HMDB0001067	GCST90200363	GCST90200684	1:21573292-22142120	-0.0429474544710542	0.063351015266295	0.497817071480259
MR-PCA	choline phosphate	HMDB0001565	n-acetyl-aspartyl-glutamate (naag)	HMDB0001067	GCST90200363	GCST90200684	22:24245541-24745541	-0.0917813507143197	0.129475995977243	0.478406584511793
MR-PCA	histidine	HMDB0000177	3-hydroxybutyrate (bhba)	HMDB0000011	met-d-His	M00542	1:168963261-169463261	0.0867158741729638	0.616115353487917	0.888070472424145
MR-PCA	histidine	HMDB0000177	3-hydroxybutyrate (bhba)	HMDB0000011	met-d-His	M00542	2:27491237-27991237	2.00995674730563	0.474486201528412	2.27465926695261e-05
MR-PCA	histidine	HMDB0000177	3-hydroxybutyrate (bhba)	HMDB0000011	met-d-His	M00542	2:211290507-212074453	0.24387109562784	0.337963659255092	0.470546773362729
MR-PCA	histidine	HMDB0000177	3-hydroxybutyrate (bhba)	HMDB0000011	met-d-His	M00542	3:148408762-149190142	0.137180895193419	0.29455526710602	0.641414437051992
MR-PCA	histidine	HMDB0000177	3-hydroxybutyrate (bhba)	HMDB0000011	met-d-His	M00542	8:145389726-145889726	0.0335726493943635	0.551555790964884	0.951463538133375
MR-PCA	histidine	HMDB0000177	3-hydroxybutyrate (bhba)	HMDB0000011	met-d-His	M00542	12:46932531-47432531	0.729527428516227	0.640889032114553	0.254992991350802
MR-PCA	histidine	HMDB0000177	3-hydroxybutyrate (bhba)	HMDB0000011	met-d-His	M00542	12:56610020-57110020	0.488908038811352	0.370374771084584	0.18682299205584
MR-PCA	histidine	HMDB0000177	3-hydroxybutyrate (bhba)	HMDB0000011	met-d-His	M00542	12:95659569-96755187	0.116824862361424	0.167991497473433	0.486791327807846
MR-PCA	histidine	HMDB0000177	3-hydroxybutyrate (bhba)	HMDB0000011	met-d-His	M00542	14:21241151-21765620	0.430926872578041	0.319575461153409	0.177518376747016
MR-PCA	histidine	HMDB0000177	3-hydroxybutyrate (bhba)	HMDB0000011	met-d-His	M00542	14:94599201-95099201	0.74815463996404	0.523612952621435	0.153052691745634
MR-PCA	histidine	HMDB0000177	3-hydroxybutyrate (bhba)	HMDB0000011	met-d-His	M00542	15:43028726-45092210	0.875363354943822	0.516483298514383	0.0901032784018153
MR-PCA	histidine	HMDB0000177	3-hydroxybutyrate (bhba)	HMDB0000011	met-d-His	M00542	20:38915692-39415692	0.338218737236548	0.5937364750417	0.568918817305658
MR-PCA	bilirubin (z,z)	HMDB0000054	alanine	HMDB0000161	GCST90200704	GCST90200431	2:233988949-235124783	0.0111566200051071	0.0224630676378158	0.619425291560903
MR-PCA	bilirubin (z,z)	HMDB0000054	alanine	HMDB0000161	GCST90200704	GCST90200431	12:21093886-21593886	-0.381045419193353	0.0989011336439857	0.0001167789594221
MR-PCA	citrulline	HMDB0000904	acetate	HMDB0000042	bioa_005	met-d-Acetate	2:211099261-211599261	-0.038447233303882	0.0439725282247106	0.381929494664479
MR-PCA	citrulline	HMDB0000904	acetate	HMDB0000042	bioa_005	met-d-Acetate	8:10310878-10810878	-0.189521850692608	0.0601705440477113	0.0016341320889164
MR-PCA	citrulline	HMDB0000904	acetate	HMDB0000042	bioa_005	met-d-Acetate	8:11437159-11937159	0.0030349195323274	0.0721006431063414	0.966424702359922
MR-PCA	citrulline	HMDB0000904	acetate	HMDB0000042	bioa_005	met-d-Acetate	9:133044244-133627617	0.0155183618701146	0.0320466583355723	0.628213602680541
MR-PCA	citrulline	HMDB0000904	acetate	HMDB0000042	bioa_005	met-d-Acetate	9:135893372-136393372	0.004621161170625	0.0715776857387672	0.948523156931193
MR-PCA	citrulline	HMDB0000904	acetate	HMDB0000042	bioa_005	met-d-Acetate	10:97138579-97638579	0.0799658100425545	0.0732280168480624	0.274828205412223
MR-PCA	citrulline	HMDB0000904	acetate	HMDB0000042	bioa_005	met-d-Acetate	17:9542768-10042768	0.0058663681346314	0.0555824037194769	0.915944458955153
MR-PCA	alpha-ketoglutaramate*	HMDB0001552	1-(1-enyl-stearoyl)-2-arachidonoyl-gpe (p-18:0/20:4)*	HMDB0005779	GCST90199885	GCST90200058	3:99879368-100379368	-0.0239110435767266	0.0673470618297578	0.722558037231456
MR-PCA	caffeine	HMDB0001847	2-aminobutyrate	HMDB0000452	GCST90200436	GCST90200305	15:56384745-56884745	0.0042458306520006	0.110225629576221	0.969273523954005
MR-PCA	caffeine	HMDB0001847	2-aminobutyrate	HMDB0000452	GCST90200436	GCST90200305	15:57044800-57544800	0.0380838266773888	0.127451971599645	0.765085600924602
MR-PCA	1-methylxanthine	HMDB0010738	asparagine	HMDB0000168	M34389	GCST90200452	8:18010431-18510431	-0.0510670165045753	0.0561788151774433	0.363345676743694
MR-PCA	creatinine	HMDB0000562	leucine	HMDB0000687	met-d-Creatinine	M00060	1:62775942-63275942	-0.0415494854685919	0.545997308637198	0.939340865701809
MR-PCA	creatinine	HMDB0000562	leucine	HMDB0000687	met-d-Creatinine	M00060	1:78344069-78844069	0.493536016530539	0.598980163655608	0.409961981985525
MR-PCA	creatinine	HMDB0000562	leucine	HMDB0000687	met-d-Creatinine	M00060	1:150079982-151190625	0.901278002084611	0.449988788355828	0.0451891067574457
MR-PCA	creatinine	HMDB0000562	leucine	HMDB0000687	met-d-Creatinine	M00060	1:212502129-213002129	0.117117390216858	0.502496726655321	0.815706311113766
MR-PCA	creatinine	HMDB0000562	leucine	HMDB0000687	met-d-Creatinine	M00060	2:15538692-16038692	0.0709421307962668	0.529851565026726	0.893489103105116
MR-PCA	creatinine	HMDB0000562	leucine	HMDB0000687	met-d-Creatinine	M00060	2:18426203-18926203	0.57391376852851	0.54040658419292	0.2882340251377
MR-PCA	creatinine	HMDB0000562	leucine	HMDB0000687	met-d-Creatinine	M00060	2:54331356-54831356	-1.01375540078003	0.557234521224017	0.0688715195230714
MR-PCA	creatinine	HMDB0000562	leucine	HMDB0000687	met-d-Creatinine	M00060	2:73303397-74097901	-0.872612640746368	0.577819115225404	0.130996719438712
MR-PCA	creatinine	HMDB0000562	leucine	HMDB0000687	met-d-Creatinine	M00060	2:121056440-121556440	0.506635022307088	0.466717822686374	0.277688099138548
MR-PCA	creatinine	HMDB0000562	leucine	HMDB0000687	met-d-Creatinine	M00060	2:176734544-177234544	0.756270992067711	0.440104415933953	0.0857255177050792
MR-PCA	creatinine	HMDB0000562	leucine	HMDB0000687	met-d-Creatinine	M00060	2:211293055-211793055	-0.830874756516926	0.45263780836127	0.066412653349888
MR-PCA	creatinine	HMDB0000562	leucine	HMDB0000687	met-d-Creatinine	M00060	2:217394852-217894852	0.448750329767385	0.611864784206616	0.463305832479175
MR-PCA	creatinine	HMDB0000562	leucine	HMDB0000687	met-d-Creatinine	M00060	2:220108198-220608198	0.494309334334408	0.560822449783895	0.378100945629342
MR-PCA	creatinine	HMDB0000562	leucine	HMDB0000687	met-d-Creatinine	M00060	3:38187471-38687471	0.325542055155	0.567965874849401	0.566528337661319
MR-PCA	creatinine	HMDB0000562	leucine	HMDB0000687	met-d-Creatinine	M00060	3:121465319-121965319	0.611813393005604	0.664261488367246	0.357027978325602
MR-PCA	creatinine	HMDB0000562	leucine	HMDB0000687	met-d-Creatinine	M00060	3:141462708-141962708	0.222354446310671	0.511837084520708	0.663980384520321
MR-PCA	creatinine	HMDB0000562	leucine	HMDB0000687	met-d-Creatinine	M00060	3:185024780-185524780	0.0161728944179566	0.630953038932205	0.979550475152378
MR-PCA	creatinine	HMDB0000562	leucine	HMDB0000687	met-d-Creatinine	M00060	4:76880934-77664144	-0.593904396058622	0.267001773340643	0.0261251565094392
MR-PCA	creatinine	HMDB0000562	leucine	HMDB0000687	met-d-Creatinine	M00060	4:103323863-104102802	-1.25838360786487	0.511449369939408	0.0138771974677799
MR-PCA	creatinine	HMDB0000562	leucine	HMDB0000687	met-d-Creatinine	M00060	5:39144851-39644851	0.240456891729709	0.430854398948813	0.576780773118665
MR-PCA	creatinine	HMDB0000562	leucine	HMDB0000687	met-d-Creatinine	M00060	5:53045546-53835870	0.242894768752745	0.364078354913437	0.504676510587492
MR-PCA	creatinine	HMDB0000562	leucine	HMDB0000687	met-d-Creatinine	M00060	5:176565124-177065124	0.626972930547261	0.371857091302737	0.0917844695940567
MR-PCA	creatinine	HMDB0000562	leucine	HMDB0000687	met-d-Creatinine	M00060	6:43556335-44056335	-0.658032903875466	0.4695461014884	0.161087492598631
MR-PCA	creatinine	HMDB0000562	leucine	HMDB0000687	met-d-Creatinine	M00060	6:108750742-109250742	0.652185826343924	0.521670704854661	0.211231319570619
MR-PCA	creatinine	HMDB0000562	leucine	HMDB0000687	met-d-Creatinine	M00060	6:133547208-134047208	-0.673350838071828	0.49018971832168	0.169549269251624
MR-PCA	creatinine	HMDB0000562	leucine	HMDB0000687	met-d-Creatinine	M00060	6:160418389-160927934	0.506419071922881	0.286398708818603	0.0770222956706424
MR-PCA	creatinine	HMDB0000562	leucine	HMDB0000687	met-d-Creatinine	M00060	7:25488956-25988956	-0.214968142500759	0.494725581772032	0.66391089997823
MR-PCA	creatinine	HMDB0000562	leucine	HMDB0000687	met-d-Creatinine	M00060	7:76984640-77791673	-0.341280557842772	0.572888426693049	0.55136291978978
MR-PCA	creatinine	HMDB0000562	leucine	HMDB0000687	met-d-Creatinine	M00060	7:128492221-128992221	0.774419491260841	0.591713841691217	0.190611031210672
MR-PCA	creatinine	HMDB0000562	leucine	HMDB0000687	met-d-Creatinine	M00060	7:151165041-151665041	0.0109824533206033	0.301969808324179	0.970987832901841
MR-PCA	creatinine	HMDB0000562	leucine	HMDB0000687	met-d-Creatinine	M00060	7:155370831-155870831	1.12263885189164	0.435161063551395	0.0098850748798419
MR-PCA	creatinine	HMDB0000562	leucine	HMDB0000687	met-d-Creatinine	M00060	8:8031142-9250941	-0.196396827845507	0.442755572164798	0.657347393245139
MR-PCA	creatinine	HMDB0000562	leucine	HMDB0000687	met-d-Creatinine	M00060	8:10561829-11945872	-0.168505233837707	0.473039855175127	0.721677435231091
MR-PCA	creatinine	HMDB0000562	leucine	HMDB0000687	met-d-Creatinine	M00060	8:19609539-20109539	0.349076904720193	0.482388548582013	0.469285179400015
MR-PCA	creatinine	HMDB0000562	leucine	HMDB0000687	met-d-Creatinine	M00060	8:23527006-24027006	0.403531595937339	0.52666543745607	0.443556700929021
MR-PCA	creatinine	HMDB0000562	leucine	HMDB0000687	met-d-Creatinine	M00060	9:71184707-71684707	-0.0816385629165107	0.462760725871773	0.859966852628584
MR-PCA	creatinine	HMDB0000562	leucine	HMDB0000687	met-d-Creatinine	M00060	10:52398454-52898454	-0.324312078873247	0.530630214111376	0.541078545379082
MR-PCA	creatinine	HMDB0000562	leucine	HMDB0000687	met-d-Creatinine	M00060	11:15629946-16129946	0.544162367608079	0.567307384142379	0.337457001905199
MR-PCA	creatinine	HMDB0000562	leucine	HMDB0000687	met-d-Creatinine	M00060	11:30504837-31294673	0.32324832155082	0.445426545710357	0.468019566847812
MR-PCA	creatinine	HMDB0000562	leucine	HMDB0000687	met-d-Creatinine	M00060	11:116373213-117240760	0.339798665084953	0.348438415891691	0.329458895981026
MR-PCA	creatinine	HMDB0000562	leucine	HMDB0000687	met-d-Creatinine	M00060	15:41118334-41871842	-0.670104752476049	0.494598535910386	0.175466688821819
MR-PCA	creatinine	HMDB0000562	leucine	HMDB0000687	met-d-Creatinine	M00060	15:45400360-46179051	0.461077350276504	0.320580694810467	0.150361216730832
MR-PCA	creatinine	HMDB0000562	leucine	HMDB0000687	met-d-Creatinine	M00060	15:53700578-54200578	1.09927990780282	0.507625914395769	0.0303470057889048
MR-PCA	creatinine	HMDB0000562	leucine	HMDB0000687	met-d-Creatinine	M00060	15:76097375-76597375	0.158289512757969	0.499444524053749	0.75129586742043
MR-PCA	creatinine	HMDB0000562	leucine	HMDB0000687	met-d-Creatinine	M00060	16:20142332-21335139	-0.0523857809754602	0.267964389488952	0.845005210144556
MR-PCA	creatinine	HMDB0000562	leucine	HMDB0000687	met-d-Creatinine	M00060	16:89453424-89953424	0.933033684393182	0.568367873842932	0.10067256912478
MR-PCA	creatinine	HMDB0000562	leucine	HMDB0000687	met-d-Creatinine	M00060	17:19176536-19724875	-0.683526102150458	0.646996290983843	0.290757823601785
MR-PCA	creatinine	HMDB0000562	leucine	HMDB0000687	met-d-Creatinine	M00060	17:37200083-37954217	0.826376820887985	0.428887415736907	0.0540055628808498
MR-PCA	creatinine	HMDB0000562	leucine	HMDB0000687	met-d-Creatinine	M00060	17:58690466-59700441	-0.0630324224922521	0.341372502881087	0.853508184790037
MR-PCA	creatinine	HMDB0000562	leucine	HMDB0000687	met-d-Creatinine	M00060	19:32940263-33709298	-0.324457167598328	0.482246907783518	0.501072627214717
MR-PCA	creatinine	HMDB0000562	leucine	HMDB0000687	met-d-Creatinine	M00060	20:32653904-33537782	-1.02936872302791	0.54450573172507	0.0586958721613391
MR-PCA	creatinine	HMDB0000562	leucine	HMDB0000687	met-d-Creatinine	M00060	22:38345240-38845240	1.47208505611888	0.52505930910322	0.0050526969283051
MR-PCA	7-methylxanthine	HMDB0001991	sphinganine	HMDB0000269	GCST90199754	GCST90200374	1:197801712-198301712	-0.0126391899250982	0.113858992591489	0.911610484286454
MR-PCA	7-methylxanthine	HMDB0001991	sphinganine	HMDB0000269	GCST90199754	GCST90200374	15:74777880-75578595	0.027671187186935	0.121809556047957	0.820293403436624
MR-PCA	dehydroepiandrosterone sulfate (dhea-s)	HMDB0001032	theobromine	HMDB0002825	GCST90199673	M18392	7:98825038-100067196	-0.106170943464602	0.125065140201587	0.395922940818095
MR-PCA	1-methylxanthine	HMDB0010738	pantothenate	HMDB0000210	M34389	GCST90200279	8:18010431-18510431	0.0174714974320048	0.0563537190478544	0.756536065921198
MR-PCA	bilirubin (z,z)	HMDB0000054	sarcosine	HMDB0000271	GCST90200704	GCST90200291	2:233988949-235124783	-0.0342493111999297	0.0225190352114041	0.128283701875561
MR-PCA	bilirubin (z,z)	HMDB0000054	sarcosine	HMDB0000271	GCST90200704	GCST90200291	12:21093886-21593886	0.0442023780944192	0.0991821809641254	0.655836690568191
MR-PCA	orotidine	HMDB0000788	lactate	HMDB0000190	GCST90200681	M00527	3:124271035-124771035	0.104094763771804	0.155970161658756	0.504515528186304
MR-PCA	orotidine	HMDB0000788	lactate	HMDB0000190	GCST90200681	M00527	17:72554076-74203469	-0.0358264998951934	0.0419633405246131	0.393239589181052
MR-PCA	isoleucine	HMDB0000172	beta-citrylglutamate	HMDB0241915	bioa_010	GCST90199911	2:27480940-27980940	1.25965958930772	0.608877068312097	0.0385625904121523
MR-PCA	isoleucine	HMDB0000172	beta-citrylglutamate	HMDB0241915	bioa_010	GCST90199911	4:88976422-89476422	-0.263470093914377	0.20378520844657	0.196052101289273
MR-PCA	isoleucine	HMDB0000172	beta-citrylglutamate	HMDB0241915	bioa_010	GCST90199911	12:56615040-57115040	0.380233836924936	0.566789902693473	0.502312909482898
MR-PCA	isoleucine	HMDB0000172	beta-citrylglutamate	HMDB0241915	bioa_010	GCST90199911	16:70059237-70559237	0.524168300705162	0.326512005444519	0.108415283843659
MR-PCA	dimethylglycine	HMDB0000092	docosapentaenoate (n6 dpa; 22:5n6)	HMDB0001976	GCST90200424	GCST90199796	5:78080227-78832833	0.0312576967618129	0.0442954190035783	0.480396914166209
MR-PCA	dimethylglycine	HMDB0000092	docosapentaenoate (n6 dpa; 22:5n6)	HMDB0001976	GCST90200424	GCST90199796	10:103976834-104737382	-0.114790222586078	0.117016803085395	0.32660648534316
MR-PCA	dimethylglycine	HMDB0000092	docosapentaenoate (n6 dpa; 22:5n6)	HMDB0001976	GCST90200424	GCST90199796	15:76242337-76742337	-0.130996041093281	0.119500795602416	0.272993936207218
MR-PCA	taurine	HMDB0000251	anthranilate	HMDB0001123	bioa_034	GCST90200324	19:54074995-54574995	-0.0103916681919692	0.125706210980137	0.93411687649442
MR-PCA	sarcosine	HMDB0000271	glycerol 3-phosphate	HMDB0000126	bioa_031	M15365	6:42690673-43190673	-0.0421261369364914	0.23433571068176	0.857334455674551
MR-PCA	sarcosine	HMDB0000271	glycerol 3-phosphate	HMDB0000126	bioa_031	M15365	9:136282183-136851769	-0.145685450505381	0.109408957467854	0.183002234684311
MR-PCA	2-aminobutyrate	HMDB0000452	methionine	HMDB0000696	M32348	GCST90200391	2:64958074-65458074	-0.0615317347758505	0.0962112197870392	0.522466217098112
MR-PCA	2-aminobutyrate	HMDB0000452	methionine	HMDB0000696	M32348	GCST90200391	4:88993818-89493818	0.277626115907545	0.131731785489197	0.035073355919332
MR-PCA	docosapentaenoate (n6 dpa; 22:5n6)	HMDB0001976	3-(4-hydroxyphenyl)lactate	HMDB0000755	GCST90199796	M32197	11:61347212-61847212	0.12043800144672	0.101369939040336	0.234792549812317
MR-PCA	3-methyl-2-oxovalerate	HMDB0000491	allantoin	HMDB0000462	M15676	GCST90200286	4:88976422-89476422	0.118450367423865	0.126434673476811	0.348835544348439
MR-PCA	spermidine	HMDB0001257	threonine	HMDB0000167	bioa_033	bioa_019	1:247760300-248289451	-0.0667125411339496	0.0437759547555711	0.127520203824017
MR-PCA	acetylphosphate	HMDB0001494	caffeine	HMDB0001847	M15488	GCST90200436	1:109564880-110064880	-0.0039213079696569	0.148445142466169	0.978925634073469
MR-PCA	acetylphosphate	HMDB0001494	caffeine	HMDB0001847	M15488	GCST90200436	6:96128415-96628415	-0.0822134209314881	0.179809880548132	0.647509937239724
MR-PCA	2-hydroxyphenylacetate	HMDB0000669	cytosine	HMDB0000630	GCST90200369	GCST90200433	9:131329579-131829579	-0.0584432208618958	0.0959866096204084	0.542611619859863
MR-PCA	2-hydroxyphenylacetate	HMDB0000669	cytosine	HMDB0000630	GCST90200369	GCST90200433	12:122051275-122551275	0.1162896969751	0.116808105333962	0.319463064023328
MR-PCA	beta-citrylglutamate	HMDB0241915	glutamine	HMDB0000641	GCST90199911	bioa_006	3:183486882-183986882	-0.0061535949724354	0.0337727087448835	0.855420952894352
MR-PCA	beta-citrylglutamate	HMDB0241915	glutamine	HMDB0000641	GCST90199911	bioa_006	11:88203934-92094388	-0.0118025035890008	0.0098521724158456	0.230932782311383
MR-PCA	n-acetylornithine	HMDB0003357	glycerol	HMDB0000131	bioa_023	GCST90200325	2:72878681-74437061	0.0030506312742403	0.0238092987828706	0.898047895917884
MR-PCA	n-acetylornithine	HMDB0003357	glycerol	HMDB0000131	bioa_023	GCST90200325	5:950573-1450573	-0.192294292135423	0.234477055581055	0.412159931582957
MR-PCA	n-acetylornithine	HMDB0003357	glycerol	HMDB0000131	bioa_023	GCST90200325	17:37301988-37801988	0.237790416118885	0.293037594222217	0.417097382372277
MR-PCA	taurine	HMDB0000251	4-hydroxyphenylpyruvate	HMDB0000707	bioa_034	GCST90200300	19:54074995-54574995	-0.0969154347174768	0.108044345195404	0.369720610646455
MR-PCA	histidine	HMDB0000177	leucine	HMDB0000687	bioa_009	bioa_011	2:27492603-27992603	-0.937681736369278	0.112252714673387	6.637608250075071e-17
MR-PCA	histidine	HMDB0000177	leucine	HMDB0000687	bioa_009	bioa_011	2:211331245-211831245	0.319235855360794	0.110445029365816	0.0038469049678931
MR-PCA	histidine	HMDB0000177	leucine	HMDB0000687	bioa_009	bioa_011	3:186208322-186708322	0.351378748625613	0.0949537497632799	0.0002151536682325
MR-PCA	histidine	HMDB0000177	leucine	HMDB0000687	bioa_009	bioa_011	4:186893802-187393802	0.440641927775115	0.0735312251887971	2.06534694133337e-09
MR-PCA	histidine	HMDB0000177	leucine	HMDB0000687	bioa_009	bioa_011	8:145389726-145889726	-0.154637021815882	0.159659175875257	0.332772489859703
MR-PCA	histidine	HMDB0000177	leucine	HMDB0000687	bioa_009	bioa_011	9:135904304-136404304	0.485841117934502	0.126320687781088	0.0001200162061438
MR-PCA	histidine	HMDB0000177	leucine	HMDB0000687	bioa_009	bioa_011	12:56615040-57115040	0.597968212327718	0.121507011064613	8.59865656327181e-07
MR-PCA	histidine	HMDB0000177	leucine	HMDB0000687	bioa_009	bioa_011	12:96083535-96730076	-0.0266381246077508	0.0462739854120935	0.56484440114152
MR-PCA	histidine	HMDB0000177	leucine	HMDB0000687	bioa_009	bioa_011	14:21229605-21729605	0.108102074578009	0.071108376414627	0.128449690988231
MR-PCA	histidine	HMDB0000177	leucine	HMDB0000687	bioa_009	bioa_011	15:58473939-58973939	0.898796525596637	0.112448725248993	1.31752447195685e-15
MR-PCA	alanine	HMDB0000161	3-methyl-2-oxobutyrate	HMDB0000019	met-d-Ala	GCST90199677	1:206970800-207470800	0.106474193810868	0.33038492417797	0.747245763917079
MR-PCA	alanine	HMDB0000161	3-methyl-2-oxobutyrate	HMDB0000019	met-d-Ala	GCST90199677	2:27480940-28253616	0.454318668836863	0.348330179009445	0.192139518426281
MR-PCA	alanine	HMDB0000161	3-methyl-2-oxobutyrate	HMDB0000019	met-d-Ala	GCST90199677	2:64970910-65916674	-0.101885319783309	0.235152925035106	0.664816739672702
MR-PCA	alanine	HMDB0000161	3-methyl-2-oxobutyrate	HMDB0000019	met-d-Ala	GCST90199677	2:211290507-211790507	-0.531831955863351	0.446896479770538	0.234024278065731
MR-PCA	alanine	HMDB0000161	3-methyl-2-oxobutyrate	HMDB0000019	met-d-Ala	GCST90199677	3:122879946-123379946	0.163332155670121	0.42378397516563	0.699930923841268
MR-PCA	alanine	HMDB0000161	3-methyl-2-oxobutyrate	HMDB0000019	met-d-Ala	GCST90199677	3:159754026-160551365	-0.0077397456289059	0.360433255870875	0.982867982120255
MR-PCA	alanine	HMDB0000161	3-methyl-2-oxobutyrate	HMDB0000019	met-d-Ala	GCST90199677	4:88958565-89458565	-3.48049055738671	0.350989326455574	3.53873919057468e-23
MR-PCA	alanine	HMDB0000161	3-methyl-2-oxobutyrate	HMDB0000019	met-d-Ala	GCST90199677	5:35692098-36469710	-0.306455016171188	0.387941872799322	0.429556466830059
MR-PCA	alanine	HMDB0000161	3-methyl-2-oxobutyrate	HMDB0000019	met-d-Ala	GCST90199677	6:20453952-20953952	-0.116584841450702	0.439527684990996	0.790816663872008
MR-PCA	alanine	HMDB0000161	3-methyl-2-oxobutyrate	HMDB0000019	met-d-Ala	GCST90199677	7:94972201-95472201	0.375328669586102	0.362327799561729	0.300257422813794
MR-PCA	alanine	HMDB0000161	3-methyl-2-oxobutyrate	HMDB0000019	met-d-Ala	GCST90199677	8:17128898-17669461	0.459143985003421	0.340917292762743	0.178047891158085
MR-PCA	alanine	HMDB0000161	3-methyl-2-oxobutyrate	HMDB0000019	met-d-Ala	GCST90199677	8:49725746-50225746	-0.682753895602552	0.54464480877985	0.209996002325556
MR-PCA	alanine	HMDB0000161	3-methyl-2-oxobutyrate	HMDB0000019	met-d-Ala	GCST90199677	8:117935733-118435733	-0.0539276787724789	0.403310151456019	0.893629782822701
MR-PCA	alanine	HMDB0000161	3-methyl-2-oxobutyrate	HMDB0000019	met-d-Ala	GCST90199677	8:145497920-145997920	-0.0040239221632414	0.484984488649006	0.993380018110574
MR-PCA	alanine	HMDB0000161	3-methyl-2-oxobutyrate	HMDB0000019	met-d-Ala	GCST90199677	9:4033137-4533137	0.620709752534982	0.362959420974419	0.0872408390506532
MR-PCA	alanine	HMDB0000161	3-methyl-2-oxobutyrate	HMDB0000019	met-d-Ala	GCST90199677	11:8005408-8505408	0.0431116061270834	0.272101575879866	0.874110581577174
MR-PCA	alanine	HMDB0000161	3-methyl-2-oxobutyrate	HMDB0000019	met-d-Ala	GCST90199677	12:4040249-4540249	0.442991256591271	0.317619073206236	0.163098788033821
MR-PCA	alanine	HMDB0000161	3-methyl-2-oxobutyrate	HMDB0000019	met-d-Ala	GCST90199677	12:45894827-46394827	-0.222063107965124	0.376162773872275	0.554964195633286
MR-PCA	alanine	HMDB0000161	3-methyl-2-oxobutyrate	HMDB0000019	met-d-Ala	GCST90199677	12:46544011-47796599	-0.058983153756665	0.198845108721896	0.766750044490854
MR-PCA	alanine	HMDB0000161	3-methyl-2-oxobutyrate	HMDB0000019	met-d-Ala	GCST90199677	12:56109642-56609642	0.656596505961403	0.354738795254887	0.0641796940876018
MR-PCA	alanine	HMDB0000161	3-methyl-2-oxobutyrate	HMDB0000019	met-d-Ala	GCST90199677	12:56610577-57110577	0.213622543395575	0.234039307090155	0.361366924617966
MR-PCA	alanine	HMDB0000161	3-methyl-2-oxobutyrate	HMDB0000019	met-d-Ala	GCST90199677	12:59740767-60240767	-0.42924382005506	0.371092557467999	0.247393783559032
MR-PCA	alanine	HMDB0000161	3-methyl-2-oxobutyrate	HMDB0000019	met-d-Ala	GCST90199677	12:122367989-122867989	0.204089829446935	0.444790684397898	0.646345722800209
MR-PCA	alanine	HMDB0000161	3-methyl-2-oxobutyrate	HMDB0000019	met-d-Ala	GCST90199677	12:132815816-133315816	0.583469789989697	0.395042189825854	0.139680743039331
MR-PCA	alanine	HMDB0000161	3-methyl-2-oxobutyrate	HMDB0000019	met-d-Ala	GCST90199677	16:69383883-70933639	-0.0709716126634279	0.205789225722548	0.730188150737955
MR-PCA	alanine	HMDB0000161	3-methyl-2-oxobutyrate	HMDB0000019	met-d-Ala	GCST90199677	16:70994871-71494871	0.059480726442794	0.33875872282605	0.860620506827943
MR-PCA	alanine	HMDB0000161	3-methyl-2-oxobutyrate	HMDB0000019	met-d-Ala	GCST90199677	17:79391534-79891534	0.547946534090632	0.436097723179444	0.208943266551
MR-PCA	alanine	HMDB0000161	3-methyl-2-oxobutyrate	HMDB0000019	met-d-Ala	GCST90199677	21:32796216-33296216	-0.203320894711239	0.548268447891118	0.710755316051285
MR-PCA	alanine	HMDB0000161	3-methyl-2-oxobutyrate	HMDB0000019	met-d-Ala	GCST90199677	22:18934095-19434095	0.60029292740164	0.44701936135762	0.179311146891471
MR-PCA	serine	HMDB0000187	3-methyl-2-oxobutyrate	HMDB0000019	M32315	GCST90199677	1:119966025-120466025	0.057226463330189	0.0762515161134073	0.452955988618269
MR-PCA	serine	HMDB0000187	3-methyl-2-oxobutyrate	HMDB0000019	M32315	GCST90199677	2:211323559-211823559	0.145560690096971	0.0924247087672321	0.115276990274096
MR-PCA	serine	HMDB0000187	3-methyl-2-oxobutyrate	HMDB0000019	M32315	GCST90199677	7:55822010-56322010	-0.0101888306348567	0.135362782976878	0.939999455563935
MR-PCA	alpha-tocopherol	HMDB0001893	citrate	HMDB0000094	GCST90200302	met-d-Citrate	1:62651807-63403953	0.0159975462567661	0.035602592648221	0.653188893055183
MR-PCA	n6,n6,n6-trimethyllysine	HMDB0001325	valine	HMDB0000883	GCST90200344	GCST90200442	11:64586385-65555309	-0.0089081337534788	0.065672651837965	0.892102327865265
MR-PCA	n6,n6,n6-trimethyllysine	HMDB0001325	valine	HMDB0000883	GCST90200344	GCST90200442	16:67497306-67997306	-0.0013483465537541	0.136949879901676	0.992144516533609
MR-PCA	bilirubin (z,z)	HMDB0000054	glutamine	HMDB0000641	M27716	GCST90200419	2:234140469-234918570	-0.0227482549661227	0.0343768168299975	0.508142709076229
MR-PCA	mannose	HMDB0000169	cortisol	HMDB0000063	M00584	M01712	2:27182547-28770083	-0.0909517029671631	0.0566013879235148	0.108080443551346
MR-PCA	urate	HMDB0000289	citrulline	HMDB0000904	GCST90200307	GCST90200403	2:207223753-207723753	-0.0181422572149381	0.118681491623741	0.878504664332543
MR-PCA	urate	HMDB0000289	citrulline	HMDB0000904	GCST90200307	GCST90200403	4:9672167-10439135	0.0088524480469537	0.0603155904771684	0.883314496090668
MR-PCA	urate	HMDB0000289	citrulline	HMDB0000904	GCST90200307	GCST90200403	4:88802323-89302323	-0.0112964223959074	0.119981927949426	0.924989182325335
MR-PCA	urate	HMDB0000289	citrulline	HMDB0000904	GCST90200307	GCST90200403	11:64114866-64614866	-0.14165637035526	0.120836363960307	0.241076960815463
MR-PCA	urate	HMDB0000289	citrulline	HMDB0000904	GCST90200307	GCST90200403	12:114208961-114708961	0.15763363776181	0.122902173279096	0.199634217222469
MR-PCA	dehydroepiandrosterone sulfate (dhea-s)	HMDB0001032	glucuronate	HMDB0000127	GCST90199673	GCST90199641	5:77737524-78237524	0.002064183333823	0.0914967012894899	0.982001096305014
MR-PCA	dehydroepiandrosterone sulfate (dhea-s)	HMDB0001032	glucuronate	HMDB0000127	GCST90199673	GCST90199641	7:98825038-100067196	-0.0255347092885118	0.0796528658329987	0.748532563367486
MR-PCA	dehydroepiandrosterone sulfate (dhea-s)	HMDB0001032	glucuronate	HMDB0000127	GCST90199673	GCST90199641	13:22064146-22564146	-0.127299903947683	0.0810670621986636	0.116344484633202
MR-PCA	dehydroepiandrosterone sulfate (dhea-s)	HMDB0001032	glucuronate	HMDB0000127	GCST90199673	GCST90199641	16:81331584-81831584	-0.115182020373231	0.0927927748099254	0.214501515092358
MR-PCA	n-acetyl-aspartyl-glutamate (naag)	HMDB0001067	orotate	HMDB0000226	GCST90200684	GCST90200392	11:45663099-50986366	0.0001035028785158	0.022022810983063	0.996250113356916
MR-PCA	n-acetyl-aspartyl-glutamate (naag)	HMDB0001067	orotate	HMDB0000226	GCST90200684	GCST90200392	11:54602007-58367668	-0.0364675908759607	0.0338646087853736	0.28154085926139
MR-PCA	cortisol	HMDB0000063	threonine	HMDB0000167	GCST90200378	GCST90200432	14:94554700-95054700	-0.0611309569040458	0.0962074112920966	0.525162364640358
MR-PCA	cortisol	HMDB0000063	choline	HMDB0000097	GCST90200378	GCST90200327	14:94554700-95054700	0.0085612762076782	0.0961108260859997	0.929020615573738
MR-PCA	cysteinylglycine	HMDB0000078	phosphate	HMDB0001429	GCST90200364	GCST90200393	16:15885043-16385043	0.0550796006975879	0.0912278693899834	0.54600422070833
MR-PCA	cysteinylglycine	HMDB0000078	phosphate	HMDB0001429	GCST90200364	GCST90200393	16:89076223-90262231	0.0295261030244847	0.0647068484164696	0.648170173849228
MR-PCA	cysteinylglycine	HMDB0000078	phosphate	HMDB0001429	GCST90200364	GCST90200393	19:52317323-52817323	0.149899949658023	0.105346180667806	0.154757249915621
MR-PCA	cytidine	HMDB0000089	isoleucine	HMDB0000172	GCST90200429	M01125	15:85255020-85755020	0.161991336332049	0.130430380551528	0.214245603823477
MR-PCA	glycine	HMDB0000123	myo-inositol	HMDB0000211	bioa_008	GCST90200401	1:75967169-76725029	0.320340055255702	0.348146155878598	0.357504329304369
MR-PCA	glycine	HMDB0000123	myo-inositol	HMDB0000211	bioa_008	GCST90200401	1:120004506-120504506	-0.502036994192366	0.390350211806532	0.198401382018604
MR-PCA	glycine	HMDB0000123	myo-inositol	HMDB0000211	bioa_008	GCST90200401	2:165258389-165758389	0.0377850393616567	0.496304055465561	0.939313410017388
MR-PCA	glycine	HMDB0000123	myo-inositol	HMDB0000211	bioa_008	GCST90200401	2:210575251-212439946	-0.0682993766430668	0.0464637056205281	0.14157498985764
MR-PCA	glycine	HMDB0000123	myo-inositol	HMDB0000211	bioa_008	GCST90200401	3:125660381-126160381	-0.175678403806406	0.194448803193874	0.366277202841315
MR-PCA	glycine	HMDB0000123	myo-inositol	HMDB0000211	bioa_008	GCST90200401	5:89976061-90476061	0.652614877987259	0.531072811121039	0.219123776088862
MR-PCA	glycine	HMDB0000123	myo-inositol	HMDB0000211	bioa_008	GCST90200401	5:131494202-131994202	0.328658565840881	0.48423048200362	0.4973131278656
MR-PCA	glycine	HMDB0000123	myo-inositol	HMDB0000211	bioa_008	GCST90200401	6:160525578-161025578	-0.198415432343918	0.460609742327443	0.666637866879565
MR-PCA	glycine	HMDB0000123	myo-inositol	HMDB0000211	bioa_008	GCST90200401	7:55797215-56297215	-0.19597791511401	0.303334326945439	0.518228244823269
MR-PCA	glycine	HMDB0000123	myo-inositol	HMDB0000211	bioa_008	GCST90200401	8:8933358-9433358	0.586674446431716	0.266844787549705	0.027909178394629
MR-PCA	glycine	HMDB0000123	myo-inositol	HMDB0000211	bioa_008	GCST90200401	8:126232077-126732077	0.509235587227136	0.310513717349601	0.101009793499567
MR-PCA	glycine	HMDB0000123	myo-inositol	HMDB0000211	bioa_008	GCST90200401	9:5720079-6894932	-0.0468970514101681	0.17634892371543	0.790290577750811
MR-PCA	glycine	HMDB0000123	myo-inositol	HMDB0000211	bioa_008	GCST90200401	10:64798306-65575478	0.43647009575676	0.442177866548149	0.323597693241322
MR-PCA	glycine	HMDB0000123	myo-inositol	HMDB0000211	bioa_008	GCST90200401	12:46859387-47359387	0.159284871521453	0.382024895831136	0.67671576296634
MR-PCA	glycine	HMDB0000123	myo-inositol	HMDB0000211	bioa_008	GCST90200401	12:56611458-57111458	-0.439426476879127	0.491322808357573	0.371121675639744
MR-PCA	glycine	HMDB0000123	myo-inositol	HMDB0000211	bioa_008	GCST90200401	15:58217095-58717095	-0.21809746159956	0.421730254826126	0.605052014598696
MR-PCA	glycine	HMDB0000123	myo-inositol	HMDB0000211	bioa_008	GCST90200401	16:80861176-81361176	0.475307661981304	0.225744022781797	0.0352464121579378
MR-PCA	glycine	HMDB0000123	myo-inositol	HMDB0000211	bioa_008	GCST90200401	17:45188952-45974996	0.0849661711656966	0.461241265246511	0.853847154080663
MR-PCA	glycine	HMDB0000123	myo-inositol	HMDB0000211	bioa_008	GCST90200401	19:17984588-18484588	-0.175240648322265	0.452103511000415	0.69830334727706
MR-PCA	arachidonate (20:4n6)	HMDB0001043	pyruvate	HMDB0000243	M01110	met-d-Pyruvate	11:61330635-61830635	-0.025918650763057	0.0125888081490209	0.0395072163671866
MR-PCA	sphinganine-1-phosphate	HMDB0001383	acetoacetate	HMDB0000060	GCST90199845	met-d-Acetoacetate	3:56698451-57198451	0.0242230218817489	0.0215020901009878	0.259935892161288
MR-PCA	sphinganine-1-phosphate	HMDB0001383	acetoacetate	HMDB0000060	GCST90199845	met-d-Acetoacetate	17:74160792-74669333	0.0001464695136165	0.0233540476312884	0.994995942491172
MR-PCA	asparagine	HMDB0000168	2-hydroxyglutarate	HMDB0059655	M34283	M37253	11:61916235-62416235	0.169463628193728	0.163788259550582	0.300832093648275
MR-PCA	asparagine	HMDB0000168	2-hydroxyglutarate	HMDB0059655	M34283	M37253	14:104016664-104812812	-0.106374882931078	0.0920132365319553	0.247647456005543
MR-PCA	n1-methyl-2-pyridone-5-carboxamide	HMDB0004193	1-methylxanthine	HMDB0010738	GCST90199778	M34389	2:135485648-135985648	-0.0948592351249261	0.193101005479337	0.623255622486138
MR-PCA	1-methylxanthine	HMDB0010738	glutamine	HMDB0000641	M34389	M00053	8:18010431-18510431	-0.0365814673971563	0.0543012846147108	0.500517379806657
MR-PCA	betaine	HMDB0000043	pyruvate	HMDB0000243	GCST90200425	GCST90200430	2:211290507-211790507	-0.0333453423317237	0.101507976952279	0.742533853537884
MR-PCA	betaine	HMDB0000043	pyruvate	HMDB0000243	GCST90200425	GCST90200430	5:78081434-78907016	-0.122183669997467	0.0596764120019792	0.0406152360186487
MR-PCA	betaine	HMDB0000043	pyruvate	HMDB0000243	GCST90200425	GCST90200430	6:160264283-160825366	0.0820535887081223	0.0748232486758949	0.272802176932099
MR-PCA	betaine	HMDB0000043	pyruvate	HMDB0000243	GCST90200425	GCST90200430	12:68601-568601	-0.0895896537098386	0.0702105978499785	0.201950832461219
MR-PCA	betaine	HMDB0000043	pyruvate	HMDB0000243	GCST90200425	GCST90200430	17:17178278-17678278	-0.0606108698335134	0.107266985575002	0.572041914052441
MR-PCA	betaine	HMDB0000043	pyruvate	HMDB0000243	GCST90200425	GCST90200430	21:44165982-44665982	-0.343184889032956	0.116813329869913	0.0033045264921885
MR-PCA	myo-inositol	HMDB0000211	tyrosine	HMDB0000158	M19934	M01299	16:24681798-25181798	-0.089334745887397	0.121892597804896	0.463621119721414
MR-PCA	myo-inositol	HMDB0000211	tyrosine	HMDB0000158	M19934	M01299	19:18368867-18868867	-0.0485644754591906	0.138058273906738	0.725012299314845
MR-PCA	betaine	HMDB0000043	oleamide	HMDB0002117	M03141	M32458	2:211337631-211837631	-0.105586547748717	0.101292814829569	0.297231218857959
MR-PCA	betaine	HMDB0000043	oleamide	HMDB0002117	M03141	M32458	5:78095798-78666416	0.0731154026137542	0.090578760894805	0.419549823278681
MR-PCA	betaine	HMDB0000043	oleamide	HMDB0002117	M03141	M32458	12:30349-530349	-0.0820399084257543	0.139760964912774	0.55720263980592
MR-PCA	betaine	HMDB0000043	oleamide	HMDB0002117	M03141	M32458	21:44237404-44737404	0.0214272436458852	0.118214382233442	0.85616546178374
MR-PCA	tyrosine	HMDB0000158	spermidine	HMDB0001257	bioa_021	GCST90200423	4:99820973-100320973	0.546722510813725	0.583673941922074	0.348917189896195
MR-PCA	tyrosine	HMDB0000158	spermidine	HMDB0001257	bioa_021	GCST90200423	6:111242119-112017012	0.207595656963576	0.149279608418018	0.164331648420038
MR-PCA	tyrosine	HMDB0000158	spermidine	HMDB0001257	bioa_021	GCST90200423	6:112114361-112614361	0.170334374513426	0.423634727805299	0.687626327028414
MR-PCA	tyrosine	HMDB0000158	spermidine	HMDB0001257	bioa_021	GCST90200423	7:27926305-28426305	0.0730036605448737	0.496596079787995	0.883125604042936
MR-PCA	tyrosine	HMDB0000158	spermidine	HMDB0001257	bioa_021	GCST90200423	10:64816186-65575478	0.692862689785717	0.608608564588956	0.254937927134698
MR-PCA	tyrosine	HMDB0000158	spermidine	HMDB0001257	bioa_021	GCST90200423	11:61310081-61810081	-0.30306231971288	0.463711377069151	0.51339655575064
MR-PCA	tyrosine	HMDB0000158	spermidine	HMDB0001257	bioa_021	GCST90200423	12:46678393-47435518	-0.244809560503855	0.417600151298352	0.557721247577537
MR-PCA	tyrosine	HMDB0000158	spermidine	HMDB0001257	bioa_021	GCST90200423	12:56615040-57115040	-0.374501553787227	0.375793750401494	0.318977439930442
MR-PCA	tyrosine	HMDB0000158	spermidine	HMDB0001257	bioa_021	GCST90200423	12:57594049-58094049	1.06762119626997	0.525130520668443	0.0420465885382583
MR-PCA	tyrosine	HMDB0000158	spermidine	HMDB0001257	bioa_021	GCST90200423	12:59727701-60227701	-0.0751620740433744	0.454839416329229	0.868747453282523
MR-PCA	tyrosine	HMDB0000158	spermidine	HMDB0001257	bioa_021	GCST90200423	12:120845172-121674861	-0.108100562838219	0.418728277469285	0.796280347927256
MR-PCA	tyrosine	HMDB0000158	spermidine	HMDB0001257	bioa_021	GCST90200423	12:122092964-122592964	0.334734948876728	0.475167205046259	0.481148108068361
MR-PCA	tyrosine	HMDB0000158	spermidine	HMDB0001257	bioa_021	GCST90200423	15:60649639-61149639	-0.184385167916871	0.563343094679551	0.743437001233922
MR-PCA	tyrosine	HMDB0000158	spermidine	HMDB0001257	bioa_021	GCST90200423	16:71153235-72438683	0.233543032060284	0.205042049964044	0.254702875208381
MR-PCA	3-methyl-2-oxobutyrate	HMDB0000019	n6,n6,n6-trimethyllysine	HMDB0001325	GCST90199677	GCST90200344	4:88953670-89453670	-0.0178087511606815	0.0887550105204637	0.840971745042226
MR-PCA	urate	HMDB0000289	leucine	HMDB0000687	M01604	met-d-Leu	4:9676051-10553081	-0.0061647866395227	0.0123652770108488	0.618092004091713
MR-PCA	alanine	HMDB0000161	s-1-pyrroline-5-carboxylate	HMDB0001301	bioa_001	GCST90200381	1:206985954-207485954	0.0435767428467712	0.336625483658265	0.897000237050439
MR-PCA	alanine	HMDB0000161	s-1-pyrroline-5-carboxylate	HMDB0001301	bioa_001	GCST90200381	2:27143030-28594285	-0.522267321163957	0.313838158997002	0.0960865640372764
MR-PCA	alanine	HMDB0000161	s-1-pyrroline-5-carboxylate	HMDB0001301	bioa_001	GCST90200381	2:64958074-65458074	0.0404521837969045	0.268928681741599	0.880433464046724
MR-PCA	alanine	HMDB0000161	s-1-pyrroline-5-carboxylate	HMDB0001301	bioa_001	GCST90200381	3:71155270-71655270	0.605238089900234	0.51871488636047	0.243289931833128
MR-PCA	alanine	HMDB0000161	s-1-pyrroline-5-carboxylate	HMDB0001301	bioa_001	GCST90200381	4:88976422-89476422	0.662769003211583	0.367506656851708	0.0713222157182736
MR-PCA	alanine	HMDB0000161	s-1-pyrroline-5-carboxylate	HMDB0001301	bioa_001	GCST90200381	7:72732874-73232874	-0.272169769455321	0.430660499743556	0.5273985094847
MR-PCA	alanine	HMDB0000161	s-1-pyrroline-5-carboxylate	HMDB0001301	bioa_001	GCST90200381	8:145568681-146068681	-0.0135561952458376	0.500264082806948	0.978381507558578
MR-PCA	alanine	HMDB0000161	s-1-pyrroline-5-carboxylate	HMDB0001301	bioa_001	GCST90200381	9:4040541-4540541	0.593978283001673	0.447013062588758	0.183923319319932
MR-PCA	alanine	HMDB0000161	s-1-pyrroline-5-carboxylate	HMDB0001301	bioa_001	GCST90200381	12:46636543-47713425	-0.0185639923540177	0.189050091333472	0.921776534388377
MR-PCA	alanine	HMDB0000161	s-1-pyrroline-5-carboxylate	HMDB0001301	bioa_001	GCST90200381	12:56615040-57115040	0.122128382951515	0.264696066798831	0.644518107406527
MR-PCA	alanine	HMDB0000161	s-1-pyrroline-5-carboxylate	HMDB0001301	bioa_001	GCST90200381	12:59727701-60227701	0.567290702887698	0.333166134585604	0.0886193213314071
MR-PCA	alanine	HMDB0000161	s-1-pyrroline-5-carboxylate	HMDB0001301	bioa_001	GCST90200381	14:75116447-75616447	0.250726032893117	0.50928786198996	0.622502258224168
MR-PCA	alanine	HMDB0000161	s-1-pyrroline-5-carboxylate	HMDB0001301	bioa_001	GCST90200381	16:69621701-70931491	-0.624028685718115	0.229663139795521	0.0065847203600936
MR-PCA	alanine	HMDB0000161	s-1-pyrroline-5-carboxylate	HMDB0001301	bioa_001	GCST90200381	17:40568584-41068584	0.255639129041075	0.537736336648167	0.634502855803027
MR-PCA	alanine	HMDB0000161	s-1-pyrroline-5-carboxylate	HMDB0001301	bioa_001	GCST90200381	22:18906543-19406543	0.272880839352503	0.462804527894953	0.555442493507941
MR-PCA	myo-inositol	HMDB0000211	n-acetylornithine	HMDB0003357	GCST90200401	bioa_023	16:24676314-25176314	0.0423497677685099	0.0717793489332357	0.555191098785503
MR-PCA	adenosine	HMDB0000050	myo-inositol	HMDB0000211	M00555	M19934	1:109564880-110064880	0.0496073226759732	0.143428609715476	0.729442147480547
MR-PCA	adenosine	HMDB0000050	myo-inositol	HMDB0000211	M00555	M19934	6:96128415-96628415	0.441831295859682	0.258325579637028	0.0871982087602099
MR-PCA	leucine	HMDB0000687	kynurenine	HMDB0000684	met-d-Leu	bioa_027	2:27480940-28253616	-0.147635507629771	0.172013217837416	0.390737860680288
MR-PCA	leucine	HMDB0000687	kynurenine	HMDB0000684	met-d-Leu	bioa_027	2:64975088-65475088	-0.291297978470097	0.252857976552478	0.24931198984504
MR-PCA	leucine	HMDB0000687	kynurenine	HMDB0000684	met-d-Leu	bioa_027	2:165251927-165751927	-0.182546224267912	0.233509342934067	0.434360767118858
MR-PCA	leucine	HMDB0000687	kynurenine	HMDB0000684	met-d-Leu	bioa_027	3:135548658-136048658	0.118469710442859	0.314803373281639	0.706672152868939
MR-PCA	leucine	HMDB0000687	kynurenine	HMDB0000684	met-d-Leu	bioa_027	4:88670985-89475171	-0.0562110489378212	0.0920742359952945	0.541532600704777
MR-PCA	leucine	HMDB0000687	kynurenine	HMDB0000684	met-d-Leu	bioa_027	8:76204025-76704025	-0.120139311635834	0.294446397219928	0.68326075538033
MR-PCA	leucine	HMDB0000687	kynurenine	HMDB0000684	met-d-Leu	bioa_027	12:56220625-57115338	-0.0542687475030786	0.210591156804116	0.796640621695731
MR-PCA	leucine	HMDB0000687	kynurenine	HMDB0000684	met-d-Leu	bioa_027	12:111660219-112160219	3.45824821920142	0.288482202387071	4.1201717743141496e-33
MR-PCA	leucine	HMDB0000687	kynurenine	HMDB0000684	met-d-Leu	bioa_027	16:69315747-70908300	0.208989207808665	0.126469577151755	0.0984355133427647
MR-PCA	leucine	HMDB0000687	kynurenine	HMDB0000684	met-d-Leu	bioa_027	16:71899923-72399923	-0.429585251569063	0.193004672272848	0.0260291599430402
MR-PCA	leucine	HMDB0000687	kynurenine	HMDB0000684	met-d-Leu	bioa_027	19:49054215-49554215	-0.176868702467443	0.238618210383506	0.458559772731731
MR-PCA	leucine	HMDB0000687	kynurenine	HMDB0000684	met-d-Leu	bioa_027	22:18665282-19165282	0.0923785550551215	0.234073727720038	0.693096924299235
MR-PCA	citrate	HMDB0000094	urate	HMDB0000289	met-d-Citrate	M01604	1:206967359-207467359	0.109055322872312	0.294444303085297	0.711101797747598
MR-PCA	citrate	HMDB0000094	urate	HMDB0000289	met-d-Citrate	M01604	2:6909613-7409613	0.22889098460952	0.467965445161192	0.624757157194948
MR-PCA	citrate	HMDB0000094	urate	HMDB0000289	met-d-Citrate	M01604	2:211290507-211790507	1.54263837078075	0.658421410402062	0.0191327313080749
MR-PCA	citrate	HMDB0000094	urate	HMDB0000289	met-d-Citrate	M01604	2:241907241-242693157	1.28829559812677	0.573402939195859	0.0246557250811601
MR-PCA	citrate	HMDB0000094	urate	HMDB0000289	met-d-Citrate	M01604	4:77164144-77664144	-1.27784826170906	0.570118825853915	0.0250020012881702
MR-PCA	citrate	HMDB0000094	urate	HMDB0000289	met-d-Citrate	M01604	5:14438417-15122542	-0.0350775367778599	0.163351384008062	0.829972609250947
MR-PCA	citrate	HMDB0000094	urate	HMDB0000289	met-d-Citrate	M01604	5:43252947-44074677	0.186900067881311	0.374515841981788	0.617748040990625
MR-PCA	citrate	HMDB0000094	urate	HMDB0000289	met-d-Citrate	M01604	5:176569252-177069252	0.575131151703833	0.674439781306716	0.393795795361586
MR-PCA	citrate	HMDB0000094	urate	HMDB0000289	met-d-Citrate	M01604	6:18111878-18611878	0.848244754789416	0.414843668715626	0.0408811370899692
MR-PCA	citrate	HMDB0000094	urate	HMDB0000289	met-d-Citrate	M01604	7:72772933-73272933	-0.143661887252347	0.377486808902332	0.703518939663789
MR-PCA	citrate	HMDB0000094	urate	HMDB0000289	met-d-Citrate	M01604	8:126256694-126756694	-0.362600666081744	0.517115036462459	0.483178689480711
MR-PCA	citrate	HMDB0000094	urate	HMDB0000289	met-d-Citrate	M01604	9:95648531-96148531	0.232020643309256	0.475647932027265	0.625692133843216
MR-PCA	citrate	HMDB0000094	urate	HMDB0000289	met-d-Citrate	M01604	9:135899500-136399500	-1.59509303671789	0.616075372070775	0.0096221570671083
MR-PCA	citrate	HMDB0000094	urate	HMDB0000289	met-d-Citrate	M01604	10:64654071-65607438	0.403674924868524	0.448776726045113	0.368386087605444
MR-PCA	citrate	HMDB0000094	urate	HMDB0000289	met-d-Citrate	M01604	10:94589724-95089724	0.124216927264354	0.5211844214207	0.811620625229329
MR-PCA	citrate	HMDB0000094	urate	HMDB0000289	met-d-Citrate	M01604	11:13111524-13611524	-1.05969565265244	0.538615559023617	0.0491321095339641
MR-PCA	citrate	HMDB0000094	urate	HMDB0000289	met-d-Citrate	M01604	11:61356683-61856683	-1.05151577711412	0.463080700464323	0.0231653503349591
MR-PCA	citrate	HMDB0000094	urate	HMDB0000289	met-d-Citrate	M01604	12:20812570-21569526	-0.585489351181264	0.380828409313933	0.124192973518837
MR-PCA	citrate	HMDB0000094	urate	HMDB0000289	met-d-Citrate	M01604	12:120844110-121665390	-0.38279798730212	0.340814742815964	0.261358956254097
MR-PCA	citrate	HMDB0000094	urate	HMDB0000289	met-d-Citrate	M01604	14:55030981-55530981	-1.07043038832876	0.562702332708605	0.0571315414789747
MR-PCA	citrate	HMDB0000094	urate	HMDB0000289	met-d-Citrate	M01604	14:102387585-102887585	0.148894921418476	0.631333063164627	0.813555190995507
MR-PCA	citrate	HMDB0000094	urate	HMDB0000289	met-d-Citrate	M01604	15:42429423-42929423	-1.08992740745701	0.447365583554841	0.0148373971299357
MR-PCA	citrate	HMDB0000094	urate	HMDB0000289	met-d-Citrate	M01604	15:43028726-45186579	-0.214806014610001	0.497654916570983	0.66600564307747
MR-PCA	citrate	HMDB0000094	urate	HMDB0000289	met-d-Citrate	M01604	17:6092241-7020419	0.0734563352748787	0.0897364458918643	0.41302687412795
MR-PCA	citrate	HMDB0000094	urate	HMDB0000289	met-d-Citrate	M01604	17:57343504-58184169	1.11960487118424	0.498029968933352	0.024571900925175
MR-PCA	citrate	HMDB0000094	urate	HMDB0000289	met-d-Citrate	M01604	22:18883605-19740639	0.0264537646731572	0.194041855427347	0.891560251772259
MR-PCA	citrate	HMDB0000094	isoleucine	HMDB0000172	M01564	GCST90200399	5:14625868-15125868	0.0810157285604235	0.121070448382531	0.503392221643629
MR-PCA	citrate	HMDB0000094	isoleucine	HMDB0000172	M01564	GCST90200399	17:6345930-6933878	0.0083487730901079	0.083089918499594	0.91996423394303
MR-PCA	tryptophan	HMDB0000929	kynurenine	HMDB0000684	GCST90200441	bioa_027	6:111301079-112053797	0.237911216551877	0.0617373848132759	0.0001163934585628
MR-PCA	urate	HMDB0000289	stearoyl sphingomyelin (d18:1/18:0)	HMDB0001348	M01604	GCST90200335	4:9676051-10553081	-0.0632073526475661	0.0466038400717956	0.175013533116629
MR-PCA	spermidine	HMDB0001257	4-acetamidobutanoate	HMDB0003681	bioa_033	GCST90200311	1:247760300-248289451	-0.0635052306865959	0.0819448418490779	0.438354238502209
MR-PCA	spermidine	HMDB0001257	4-acetamidobutanoate	HMDB0003681	bioa_033	GCST90200311	19:54070939-54570939	0.0232000326516754	0.106452087559098	0.827476851040905
MR-PCA	uridine	HMDB0000296	1-(1-enyl-stearoyl)-2-arachidonoyl-gpe (p-18:0/20:4)*	HMDB0005779	M00606	GCST90200058	1:20665172-21165172	0.160731720579285	0.14558166871216	0.269564657904404
MR-PCA	uridine	HMDB0000296	1-(1-enyl-stearoyl)-2-arachidonoyl-gpe (p-18:0/20:4)*	HMDB0005779	M00606	GCST90200058	7:47852911-48352911	-0.186202365455122	0.144831272423764	0.198565141854111
MR-PCA	uridine	HMDB0000296	1-(1-enyl-stearoyl)-2-arachidonoyl-gpe (p-18:0/20:4)*	HMDB0005779	M00606	GCST90200058	22:50721752-51221752	-0.0213541125959112	0.108214579320275	0.843568366703293
MR-PCA	guanidinoacetate	HMDB0000128	docosahexaenoate (dha; 22:6n3)	HMDB0002183	GCST90200384	M19323	6:131647278-132147278	-0.335375341878317	0.17190000091685	0.0510581252741539
MR-PCA	guanidinoacetate	HMDB0000128	docosahexaenoate (dha; 22:6n3)	HMDB0002183	GCST90200384	M19323	12:101043-601043	-0.186081743410957	0.129772870905513	0.151599869769349
MR-PCA	cystathionine	HMDB0000099	ornithine	HMDB0000214	GCST90200383	GCST90200404	1:70631670-71131670	-0.0736063713439114	0.0774012366829856	0.34161883584395
MR-PCA	cystathionine	HMDB0000099	ornithine	HMDB0000214	GCST90200383	GCST90200404	19:33152807-33652807	0.071474287784307	0.128714256564764	0.578693404700788
MR-PCA	histidine	HMDB0000177	glycine	HMDB0000123	M00059	met-d-Gly	4:9731889-10602550	-0.0409530704407933	0.0337058413366455	0.22436073670676
MR-PCA	alpha-tocopherol	HMDB0001893	glutamate	HMDB0000148	GCST90200302	GCST90200412	1:62651807-63403953	0.0848294418157696	0.128837769342047	0.510267899840675
MR-PCA	5-acetylamino-6-formylamino-3-methyluracil	HMDB0011105	heme	HMDB0003178	GCST90200680	M32593	8:17743764-18765840	0.0521357654889467	0.0379947085049389	0.170005883262631
MR-PCA	glutamine	HMDB0000641	2-hydroxyphenylacetate	HMDB0000669	GCST90200419	GCST90200369	12:56335248-57115338	-0.0286666359300132	0.069184283658605	0.678616446300243
MR-PCA	aspartate	HMDB0000191	2-hydroxyglutarate	HMDB0059655	GCST90200370	M37253	3:56598999-57098999	-0.0536241000897618	0.10828317039617	0.620444127537015
MR-PCA	glycohyocholate	HMDB0000138	kynurenine	HMDB0000684	GCST90199935	M15140	10:45742470-46242470	0.141143102708136	0.162215652991314	0.384248240233081
MR-PCA	glycohyocholate	HMDB0000138	kynurenine	HMDB0000684	GCST90199935	M15140	17:28409010-28909010	-0.0551076924513921	0.144815517784307	0.703546684055992
MR-PCA	tyrosine	HMDB0000158	alpha-ketoglutarate	HMDB0000208	GCST90200427	M33453	6:111308006-112158646	-0.0898568554535646	0.132058847334911	0.496231972162182
MR-PCA	kynurenine	HMDB0000684	guanidinoacetate	HMDB0000128	bioa_027	GCST90200384	1:241473615-241973615	-0.321439404064121	0.20425598985995	0.115554836995654
MR-PCA	kynurenine	HMDB0000684	guanidinoacetate	HMDB0000128	bioa_027	GCST90200384	5:176563404-177063404	-0.277864515861647	0.309658249562843	0.369544784339444
MR-PCA	kynurenine	HMDB0000684	guanidinoacetate	HMDB0000128	bioa_027	GCST90200384	8:39556267-40056267	-0.0959412775761405	0.165207624740136	0.56142140434713
MR-PCA	kynurenine	HMDB0000684	guanidinoacetate	HMDB0000128	bioa_027	GCST90200384	12:111634608-113433486	-0.468143020686834	0.186357837584541	0.0120026943303963
MR-PCA	kynurenine	HMDB0000684	guanidinoacetate	HMDB0000128	bioa_027	GCST90200384	16:87568569-88128476	0.0085529259768033	0.0802240898978028	0.915096053511185
MR-PCA	tryptophan	HMDB0000929	creatine	HMDB0000064	M00054	M27718	3:20813578-21313578	0.329575984409661	0.167081033822493	0.0485466556770686
MR-PCA	tryptophan	HMDB0000929	creatine	HMDB0000064	M00054	M27718	3:189559163-190059163	0.358047397145742	0.139444294715421	0.010238358813671
MR-PCA	tryptophan	HMDB0000929	creatine	HMDB0000064	M00054	M27718	4:156579823-157079823	0.109524335486067	0.110279905958391	0.320637537095658
MR-PCA	tryptophan	HMDB0000929	creatine	HMDB0000064	M00054	M27718	5:142947848-143447848	0.030022453527939	0.142456623503923	0.833083889493973
MR-PCA	tryptophan	HMDB0000929	creatine	HMDB0000064	M00054	M27718	5:153760041-154260041	0.228641506927687	0.142721854303439	0.109153910849347
MR-PCA	tryptophan	HMDB0000929	creatine	HMDB0000064	M00054	M27718	6:111281159-111781159	-0.0542203856950591	0.178710465392353	0.761586621185365
MR-PCA	tryptophan	HMDB0000929	creatine	HMDB0000064	M00054	M27718	6:125293311-125793311	-0.0916854389387792	0.173994924166042	0.598233045720371
MR-PCA	tryptophan	HMDB0000929	creatine	HMDB0000064	M00054	M27718	7:14057409-14557409	0.18064417864694	0.100095377993417	0.0711184333286663
MR-PCA	tryptophan	HMDB0000929	creatine	HMDB0000064	M00054	M27718	11:116404435-116904435	0.0136470101750884	0.111920155209128	0.902950312109472
MR-PCA	tryptophan	HMDB0000929	creatine	HMDB0000064	M00054	M27718	16:53794515-54294515	0.140807885482884	0.175344500670926	0.421954128096553
MR-PCA	urate	HMDB0000289	kynurenine	HMDB0000684	GCST90200307	M15140	4:9672167-10439135	0.0975488711932723	0.0602351308369859	0.105346590782521
MR-PCA	urate	HMDB0000289	kynurenine	HMDB0000684	GCST90200307	M15140	4:88802323-89302323	0.145853527946583	0.136884215680503	0.286638504340268
MR-PCA	2-hydroxyglutarate	HMDB0059655	kynurenine	HMDB0000684	GCST90199865	GCST90199636	2:242459363-242959363	-0.0343877325868521	0.101784137193938	0.735476510976844
MR-PCA	2-hydroxyglutarate	HMDB0059655	kynurenine	HMDB0000684	GCST90199865	GCST90199636	14:91386532-91886532	0.0350960245074214	0.0987079886131123	0.722174565090141
MR-PCA	histidine	HMDB0000177	alpha-ketobutyrate	HMDB0000005	met-d-His	GCST90200438	1:168963261-169463261	0.839602183754225	0.530786659176844	0.113693580274661
MR-PCA	histidine	HMDB0000177	alpha-ketobutyrate	HMDB0000005	met-d-His	GCST90200438	2:27491237-27991237	-1.70670353129727	0.476705882942329	0.0003433282083382
MR-PCA	histidine	HMDB0000177	alpha-ketobutyrate	HMDB0000005	met-d-His	GCST90200438	2:211290507-212074453	-0.459588473605168	0.234344855369044	0.0498600045276356
MR-PCA	histidine	HMDB0000177	alpha-ketobutyrate	HMDB0000005	met-d-His	GCST90200438	3:148408762-149190142	0.196467857634769	0.256022648527667	0.442852835777348
MR-PCA	histidine	HMDB0000177	alpha-ketobutyrate	HMDB0000005	met-d-His	GCST90200438	6:134622121-135122121	0.0579297700207039	0.374429027654312	0.877046039878437
MR-PCA	histidine	HMDB0000177	alpha-ketobutyrate	HMDB0000005	met-d-His	GCST90200438	11:8005408-8505408	0.517852598300158	0.332437210456832	0.119293568792003
MR-PCA	histidine	HMDB0000177	alpha-ketobutyrate	HMDB0000005	met-d-His	GCST90200438	12:46932531-47432531	0.359995113582083	0.434425838077997	0.407291876895241
MR-PCA	histidine	HMDB0000177	alpha-ketobutyrate	HMDB0000005	met-d-His	GCST90200438	12:56610020-57110020	0.622507061337418	0.331113618163796	0.0601025383005032
MR-PCA	histidine	HMDB0000177	alpha-ketobutyrate	HMDB0000005	met-d-His	GCST90200438	12:95659569-96755187	0.121502943507119	0.111594231820379	0.276245475390598
MR-PCA	histidine	HMDB0000177	alpha-ketobutyrate	HMDB0000005	met-d-His	GCST90200438	14:21241151-21765620	-0.176609134362159	0.211062746545846	0.402726764838619
MR-PCA	histidine	HMDB0000177	alpha-ketobutyrate	HMDB0000005	met-d-His	GCST90200438	14:24625832-25125832	-0.372362054912089	0.333290220635823	0.263895712226729
MR-PCA	histidine	HMDB0000177	alpha-ketobutyrate	HMDB0000005	met-d-His	GCST90200438	14:94599201-95099201	-0.119599846485782	0.354087783133001	0.735537336440039
MR-PCA	histidine	HMDB0000177	alpha-ketobutyrate	HMDB0000005	met-d-His	GCST90200438	15:43028726-45092210	0.0366261037206517	0.440144548336222	0.933681534015018
MR-PCA	histidine	HMDB0000177	alpha-ketobutyrate	HMDB0000005	met-d-His	GCST90200438	20:38915692-39415692	0.0105007530835795	0.390385342186758	0.978540745164388
MR-PCA	caffeine	HMDB0001847	taurocholate	HMDB0000036	GCST90200436	GCST90200333	15:56384745-56884745	-0.0023148277516184	0.113724539321431	0.983760428437022
MR-PCA	caffeine	HMDB0001847	taurocholate	HMDB0000036	GCST90200436	GCST90200333	15:57044800-57544800	0.0659253842701783	0.131489059562863	0.616106925645539
MR-PCA	docosahexaenoate (dha; 22:6n3)	HMDB0002183	taurocholate	HMDB0000036	GCST90199651	M18497	11:61376206-61876206	-0.215614070949254	0.198234466581185	0.276739950249976
MR-PCA	glutamine	HMDB0000641	glycine	HMDB0000123	GCST90200419	M32338	12:56335248-57115338	0.0217252072507475	0.0715443521836242	0.761386410475047
MR-PCA	tyrosine	HMDB0000158	methionine	HMDB0000696	bioa_021	bioa_013	4:99820973-100320973	0.179090549292121	0.280303362176892	0.522877006995766
MR-PCA	tyrosine	HMDB0000158	methionine	HMDB0000696	bioa_021	bioa_013	4:148735862-149235862	0.287848372088364	0.241710529063414	0.233700474125009
MR-PCA	tyrosine	HMDB0000158	methionine	HMDB0000696	bioa_021	bioa_013	6:111242119-112017012	0.0488762869481955	0.0672854605611163	0.467592421725916
MR-PCA	tyrosine	HMDB0000158	methionine	HMDB0000696	bioa_021	bioa_013	6:112114361-112614361	-0.0923996506102558	0.196653578173995	0.638455042604465
MR-PCA	tyrosine	HMDB0000158	methionine	HMDB0000696	bioa_021	bioa_013	7:27926305-28426305	0.127565990699885	0.23240254939174	0.583073395019942
MR-PCA	tyrosine	HMDB0000158	methionine	HMDB0000696	bioa_021	bioa_013	8:8933358-9433358	0.116115130111623	0.251821452584348	0.644726125799393
MR-PCA	tyrosine	HMDB0000158	methionine	HMDB0000696	bioa_021	bioa_013	10:64816186-65575478	-0.411034297549683	0.269276130325843	0.126899914567857
MR-PCA	tyrosine	HMDB0000158	methionine	HMDB0000696	bioa_021	bioa_013	11:61310081-61810081	0.236402578386838	0.234625690373123	0.313659357737126
MR-PCA	tyrosine	HMDB0000158	methionine	HMDB0000696	bioa_021	bioa_013	12:20701307-21201307	0.525880213676065	0.260613836717471	0.0436066525665733
MR-PCA	tyrosine	HMDB0000158	methionine	HMDB0000696	bioa_021	bioa_013	12:46678393-47435518	1.01817947580001	0.181525200804993	2.03469074254815e-08
MR-PCA	tyrosine	HMDB0000158	methionine	HMDB0000696	bioa_021	bioa_013	12:56615040-57115040	1.04610775226398	0.173824448589435	1.7638314982609402e-09
MR-PCA	tyrosine	HMDB0000158	methionine	HMDB0000696	bioa_021	bioa_013	12:57594049-58094049	0.726128127029088	0.258728265822318	0.0050078557265779
MR-PCA	tyrosine	HMDB0000158	methionine	HMDB0000696	bioa_021	bioa_013	12:59727701-60227701	0.779525418498632	0.219528014854317	0.0003838937290685
MR-PCA	tyrosine	HMDB0000158	methionine	HMDB0000696	bioa_021	bioa_013	12:120845172-121674861	0.880805273707256	0.184689158964249	1.85029874920004e-06
MR-PCA	tyrosine	HMDB0000158	methionine	HMDB0000696	bioa_021	bioa_013	12:122092964-122592964	0.11856997523049	0.226852268545937	0.601200543513059
MR-PCA	tyrosine	HMDB0000158	methionine	HMDB0000696	bioa_021	bioa_013	15:60649639-61149639	0.334287072011372	0.259687647952066	0.198001600407224
MR-PCA	tyrosine	HMDB0000158	methionine	HMDB0000696	bioa_021	bioa_013	16:71153235-72438683	-0.154765572405913	0.101958365339956	0.129032266492193
MR-PCA	citrulline	HMDB0000904	threonine	HMDB0000167	M02132	M01284	10:97115163-97871266	0.0728074876367714	0.148762054556069	0.624542652791439
MR-PCA	cytidine	HMDB0000089	uridine	HMDB0000296	GCST90200429	M00606	15:85255020-85755020	-0.0565671827095847	0.13041954706907	0.664482778265175
MR-PCA	caffeine	HMDB0001847	3-aminoisobutyrate	HMDB0002166	M00569	GCST90200310	7:17037106-17537106	-0.0583104964786404	0.126199472598576	0.644045293504719
MR-PCA	caffeine	HMDB0001847	3-aminoisobutyrate	HMDB0002166	M00569	GCST90200310	15:74777880-75277880	-0.240850367172813	0.139902570155804	0.0851496451092195
MR-PCA	caffeine	HMDB0001847	asparagine	HMDB0000168	GCST90200436	GCST90200452	15:56384745-56884745	-0.001646022781438	0.110203906692893	0.988083114534447
MR-PCA	caffeine	HMDB0001847	asparagine	HMDB0000168	GCST90200436	GCST90200452	15:57044800-57544800	0.0580925837296111	0.127421063828455	0.64845443570939
MR-PCA	dehydroepiandrosterone sulfate (dhea-s)	HMDB0001032	asparagine	HMDB0000168	GCST90199673	GCST90200452	5:77737524-78237524	0.0854515858401684	0.0900584757989594	0.342699160843569
MR-PCA	dehydroepiandrosterone sulfate (dhea-s)	HMDB0001032	asparagine	HMDB0000168	GCST90199673	GCST90200452	7:98825038-100067196	0.0223294896944208	0.078397429223719	0.775778785608201
MR-PCA	dehydroepiandrosterone sulfate (dhea-s)	HMDB0001032	asparagine	HMDB0000168	GCST90199673	GCST90200452	13:22064146-22564146	0.140732412352314	0.0797907097069807	0.0777708109963651
MR-PCA	dehydroepiandrosterone sulfate (dhea-s)	HMDB0001032	asparagine	HMDB0000168	GCST90199673	GCST90200452	16:81331584-81831584	0.0439115093058618	0.0913438906872909	0.630710268415474
MR-PCA	4-acetamidobutanoate	HMDB0003681	2-hydroxyglutarate	HMDB0059655	GCST90200311	M37253	8:18005709-18505709	0.0049090252213492	0.0778188753243784	0.949700645603485
MR-PCA	paraxanthine	HMDB0001860	alanine	HMDB0000161	GCST90199654	met-d-Ala	19:41091229-41591229	0.0396239475574477	0.0246527580129007	0.107992402280262
MR-PCA	7-methylxanthine	HMDB0001991	1-methylnicotinamide	HMDB0000699	GCST90199754	GCST90200406	1:197801712-198301712	0.0027419015286195	0.108419417979479	0.979823838209422
MR-PCA	7-methylxanthine	HMDB0001991	1-methylnicotinamide	HMDB0000699	GCST90199754	GCST90200406	15:74777880-75578595	0.0926852141198891	0.115986629358741	0.424230937003779
MR-PCA	n-acetylornithine	HMDB0003357	1-methylurate	HMDB0003099	bioa_023	M34395	2:72878681-74437061	-0.0064984512689681	0.0306508135237444	0.832094847407861
MR-PCA	n-acetylornithine	HMDB0003357	1-methylurate	HMDB0003099	bioa_023	M34395	5:950573-1450573	-0.424943833945879	0.255389936450046	0.0961320090988423
MR-PCA	n-acetylornithine	HMDB0003357	1-methylurate	HMDB0003099	bioa_023	M34395	14:23348952-23848952	-0.105326580745103	0.276226388152652	0.702976734956008
MR-PCA	n-acetylornithine	HMDB0003357	1-methylurate	HMDB0003099	bioa_023	M34395	17:37301988-37801988	0.328071055457711	0.379196159208992	0.386942718136755
MR-PCA	4-acetamidobutanoate	HMDB0003681	alpha-tocopherol	HMDB0001893	M01558	GCST90200302	8:18010431-18510431	0.0380699830638438	0.050150745615922	0.447786154625653
MR-PCA	4-acetamidobutanoate	HMDB0003681	alpha-tocopherol	HMDB0001893	M01558	GCST90200302	18:22536478-23036478	0.170517164406021	0.169186840913117	0.313520215468359
MR-PCA	sphinganine-1-phosphate	HMDB0001383	phosphate	HMDB0001429	GCST90199845	M11438	17:74160792-74669333	0.146465096741649	0.124794508629719	0.240535175511724
MR-PCA	pantothenate	HMDB0000210	theobromine	HMDB0002825	M01508	M18392	2:27200724-27700724	0.240892936604296	0.171743236491681	0.160725948854601
MR-PCA	citrulline	HMDB0000904	valine	HMDB0000883	M02132	M01649	10:97115163-97871266	-0.0614935487218844	0.130776993751831	0.63820008226663
MR-PCA	glutamine	HMDB0000641	2-hydroxyglutarate	HMDB0059655	M00053	GCST90199865	12:56615040-57115040	0.0691232532484218	0.110271888938957	0.530761609454738
MR-PCA	5,6-dihydrothymine	HMDB0000079	phenylethylamine	HMDB0012275	GCST90200339	bioa_015	22:50721854-51221854	-0.0638767701348225	0.102803788271883	0.534371689652592
MR-PCA	creatine	HMDB0000064	glutamate	HMDB0000148	GCST90200323	GCST90200412	2:211290507-211790507	0.131875767662951	0.0730269682672634	0.0709417365350231
MR-PCA	creatine	HMDB0000064	glutamate	HMDB0000148	GCST90200323	GCST90200412	15:45404327-45904327	0.113171781054992	0.113379592466448	0.318198328311831
MR-PCA	dehydroepiandrosterone sulfate (dhea-s)	HMDB0001032	glycerol	HMDB0000131	M32425	M15122	7:98868801-99739571	-0.154819463176969	0.116152589232842	0.182565535310987
MR-PCA	dehydroepiandrosterone sulfate (dhea-s)	HMDB0001032	glycerol	HMDB0000131	M32425	M15122	19:48115523-48615523	0.0489691220308291	0.114967182210109	0.670151564195188
MR-PCA	tryptophan	HMDB0000929	glycerol	HMDB0000131	bioa_020	M15122	2:27480940-27980940	0.82036407545471	0.364257799892109	0.0243126433622033
MR-PCA	tryptophan	HMDB0000929	glycerol	HMDB0000131	bioa_020	M15122	4:156560755-157060755	-0.0695543345994622	0.148670879723625	0.639898290696984
MR-PCA	tryptophan	HMDB0000929	glycerol	HMDB0000131	bioa_020	M15122	6:111336667-112095774	-0.171700873624311	0.1848006105386	0.352829899987704
MR-PCA	2-aminobutyrate	HMDB0000452	heme	HMDB0003178	M32348	M32593	2:64958074-65458074	0.106786350735545	0.10958874903241	0.329844048979632
MR-PCA	2-aminobutyrate	HMDB0000452	heme	HMDB0003178	M32348	M32593	4:88993818-89493818	0.0962585355414694	0.166351504503657	0.56282845350248
MR-PCA	taurine	HMDB0000251	citrate	HMDB0000094	bioa_034	met-d-Citrate	19:54074995-54574995	0.0080983580507716	0.0282560662982184	0.774414022108101
MR-PCA	methionine	HMDB0000696	glycerol	HMDB0000131	bioa_013	GCST90200325	5:89993899-90493899	0.164056525833591	0.228032065398906	0.471866788062556
MR-PCA	methionine	HMDB0000696	glycerol	HMDB0000131	bioa_013	GCST90200325	12:46900176-47464292	0.3099970877872	0.198170739045649	0.117748789613385
MR-PCA	methionine	HMDB0000696	glycerol	HMDB0000131	bioa_013	GCST90200325	12:56615040-57115040	0.605102335974962	0.319917067218665	0.0585663009980068
MR-PCA	aspartate	HMDB0000191	n-acetylornithine	HMDB0003357	bioa_004	bioa_023	2:211431243-211931243	0.150334816839636	0.137337718752421	0.273676119035016
MR-PCA	aspartate	HMDB0000191	n-acetylornithine	HMDB0003357	bioa_004	bioa_023	4:178111051-178611051	0.056021550155588	0.0528864828262566	0.289472653981613
MR-PCA	aspartate	HMDB0000191	n-acetylornithine	HMDB0003357	bioa_004	bioa_023	12:101969766-102469766	0.0908015431056303	0.0786082871291486	0.248043693114554
MR-PCA	arginine	HMDB0000517	sphingosine 1-phosphate	HMDB0000277	GCST90200372	GCST90199657	6:131644358-132148208	-0.0296127967356639	0.0942095740933657	0.753271210885508
MR-PCA	arginine	HMDB0000517	sphingosine 1-phosphate	HMDB0000277	GCST90200372	GCST90199657	10:99896895-100396895	0.0525899137063228	0.115208157585417	0.648046759529987
MR-PCA	5-methylthioadenosine (mta)	HMDB0001173	kynurenate	HMDB0000715	GCST90200359	GCST90200454	2:211290507-211790507	0.392722612485781	0.107488895748783	0.0002585779215435
MR-PCA	5-methylthioadenosine (mta)	HMDB0001173	kynurenate	HMDB0000715	GCST90200359	GCST90200454	6:149659491-150411114	-0.0798684342904357	0.143157435528214	0.576908373527337
MR-PCA	5-methylthioadenosine (mta)	HMDB0001173	kynurenate	HMDB0000715	GCST90200359	GCST90200454	6:160319068-160819068	0.235870580525399	0.108484653759457	0.0296878721122082
MR-PCA	5-methylthioadenosine (mta)	HMDB0001173	kynurenate	HMDB0000715	GCST90200359	GCST90200454	16:16009596-16509596	0.202248037860251	0.0932960211658504	0.0301731536589621
MR-PCA	creatine	HMDB0000064	glycerophosphorylcholine (gpc)	HMDB0000086	M27718	GCST90199629	2:211346498-211846498	-0.228594865179996	0.0848384831146881	0.007050037969916
MR-PCA	glutamine	HMDB0000641	xanthine	HMDB0000292	GCST90200419	M03147	12:56335248-57115338	-0.0308021188614536	0.0760183662591381	0.685335563167347
MR-PCA	glycerol 3-phosphate	HMDB0000126	methionine	HMDB0000696	GCST90199638	M01302	1:20921386-22251981	0.103976189394506	0.0541616669654276	0.054891050356032
MR-PCA	sarcosine	HMDB0000271	allantoin	HMDB0000462	bioa_031	GCST90200286	1:157842259-158342259	-0.0628520488065151	0.166519065095506	0.705841769006388
MR-PCA	sarcosine	HMDB0000271	allantoin	HMDB0000462	bioa_031	GCST90200286	9:136282183-136851769	0.0265381708596102	0.100374713125498	0.791478645202823
MR-PCA	beta-alanine	HMDB0000056	heme	HMDB0003178	GCST90200361	M32593	3:30500404-31000404	0.0224708290383558	0.0927944673217808	0.808658519128582
MR-PCA	dehydroepiandrosterone sulfate (dhea-s)	HMDB0001032	choline	HMDB0000097	M32425	GCST90200327	7:98868801-99739571	-0.0294079908831306	0.112230616441352	0.793296922594333
MR-PCA	dehydroepiandrosterone sulfate (dhea-s)	HMDB0001032	choline	HMDB0000097	M32425	GCST90200327	19:48115523-48615523	-0.0243119003361643	0.115800050518634	0.83370885604858
MR-PCA	tryptophan	HMDB0000929	cysteine	HMDB0000574	GCST90200441	GCST90200439	4:156527528-157027528	0.068630855587165	0.0904453091200302	0.447965888247464
MR-PCA	tryptophan	HMDB0000929	cysteine	HMDB0000574	GCST90200441	GCST90200439	6:111301079-112053797	-0.112368005909215	0.0982913543776863	0.252949947330778
MR-PCA	stearoyl sphingomyelin (d18:1/18:0)	HMDB0001348	phenylalanine	HMDB0000159	GCST90200335	met-d-Phe	8:113373776-113873776	0.0025056589072534	0.0303452815171692	0.934192172002662
MR-PCA	stearoyl sphingomyelin (d18:1/18:0)	HMDB0001348	phenylalanine	HMDB0000159	GCST90200335	met-d-Phe	11:61368608-61868608	-0.104273894145185	0.0327113284981489	0.001434093588277
MR-PCA	stearoyl sphingomyelin (d18:1/18:0)	HMDB0001348	phenylalanine	HMDB0000159	GCST90200335	met-d-Phe	14:63982386-64482386	-0.0831271023771207	0.0272845013635456	0.0023138508619975
MR-PCA	stearoyl sphingomyelin (d18:1/18:0)	HMDB0001348	phenylalanine	HMDB0000159	GCST90200335	met-d-Phe	19:8013648-8513648	0.001308113479858	0.0151444081855561	0.931167520723863
MR-PCA	stearoyl sphingomyelin (d18:1/18:0)	HMDB0001348	phenylalanine	HMDB0000159	GCST90200335	met-d-Phe	19:45165640-45665640	-0.0472711770165898	0.0244001214862025	0.0527045684587451
MR-PCA	citrate	HMDB0000094	eicosapentaenoate (epa; 20:5n3)	HMDB0001999	met-d-Citrate	M18467	1:206967359-207467359	0.0918801230659052	0.294518388173636	0.755065331690197
MR-PCA	citrate	HMDB0000094	eicosapentaenoate (epa; 20:5n3)	HMDB0001999	met-d-Citrate	M18467	2:6909613-7409613	0.046961022897133	0.468071804778651	0.920083394815406
MR-PCA	citrate	HMDB0000094	eicosapentaenoate (epa; 20:5n3)	HMDB0001999	met-d-Citrate	M18467	2:211290507-211790507	-0.947806996248125	0.658747983027171	0.150207025059469
MR-PCA	citrate	HMDB0000094	eicosapentaenoate (epa; 20:5n3)	HMDB0001999	met-d-Citrate	M18467	2:241907241-242693157	0.609248278758882	0.573628195804209	0.288192053194438
MR-PCA	citrate	HMDB0000094	eicosapentaenoate (epa; 20:5n3)	HMDB0001999	met-d-Citrate	M18467	4:77164144-77664144	-0.429640393387208	0.570326260216875	0.451255309959056
MR-PCA	citrate	HMDB0000094	eicosapentaenoate (epa; 20:5n3)	HMDB0001999	met-d-Citrate	M18467	5:14438417-15122542	0.0145849616985018	0.163406938601785	0.928878889402947
MR-PCA	citrate	HMDB0000094	eicosapentaenoate (epa; 20:5n3)	HMDB0001999	met-d-Citrate	M18467	5:43252947-44074677	-0.682064880580796	0.374595746435643	0.0686368805081065
MR-PCA	citrate	HMDB0000094	eicosapentaenoate (epa; 20:5n3)	HMDB0001999	met-d-Citrate	M18467	5:176569252-177069252	-0.436536723056423	0.674651570434766	0.51759629889859
MR-PCA	citrate	HMDB0000094	eicosapentaenoate (epa; 20:5n3)	HMDB0001999	met-d-Citrate	M18467	6:18111878-18611878	0.344455929884838	0.414970540000413	0.406497390483498
MR-PCA	citrate	HMDB0000094	eicosapentaenoate (epa; 20:5n3)	HMDB0001999	met-d-Citrate	M18467	7:72772933-73272933	-0.0346123417275078	0.377585771023403	0.926962223959793
MR-PCA	citrate	HMDB0000094	eicosapentaenoate (epa; 20:5n3)	HMDB0001999	met-d-Citrate	M18467	8:126256694-126756694	-0.951519119853571	0.517166266990257	0.0657872060554224
MR-PCA	citrate	HMDB0000094	eicosapentaenoate (epa; 20:5n3)	HMDB0001999	met-d-Citrate	M18467	9:95648531-96148531	0.316328031896071	0.475748479307046	0.50611059969239
MR-PCA	citrate	HMDB0000094	eicosapentaenoate (epa; 20:5n3)	HMDB0001999	met-d-Citrate	M18467	9:135899500-136399500	0.865537089742271	0.61641219529823	0.160273266798107
MR-PCA	citrate	HMDB0000094	eicosapentaenoate (epa; 20:5n3)	HMDB0001999	met-d-Citrate	M18467	10:64654071-65607438	-1.10305633514781	0.448826435728981	0.0139851090325858
MR-PCA	citrate	HMDB0000094	eicosapentaenoate (epa; 20:5n3)	HMDB0001999	met-d-Citrate	M18467	10:94589724-95089724	-0.593848444353611	0.521344827365515	0.254673805550109
MR-PCA	citrate	HMDB0000094	eicosapentaenoate (epa; 20:5n3)	HMDB0001999	met-d-Citrate	M18467	11:13111524-13611524	-0.645743284440075	0.538776014149522	0.230707813385859
MR-PCA	citrate	HMDB0000094	eicosapentaenoate (epa; 20:5n3)	HMDB0001999	met-d-Citrate	M18467	11:61356683-61856683	4.38218220776552	0.461300186893162	2.1063249923280506e-21
MR-PCA	citrate	HMDB0000094	eicosapentaenoate (epa; 20:5n3)	HMDB0001999	met-d-Citrate	M18467	12:20812570-21569526	-0.307925293433474	0.3809299139758	0.418888224014325
MR-PCA	citrate	HMDB0000094	eicosapentaenoate (epa; 20:5n3)	HMDB0001999	met-d-Citrate	M18467	12:120844110-121665390	-0.477506254634061	0.340902848007662	0.161300612440819
MR-PCA	citrate	HMDB0000094	eicosapentaenoate (epa; 20:5n3)	HMDB0001999	met-d-Citrate	M18467	14:55030981-55530981	0.502308691286537	0.56290570264757	0.372205564350934
MR-PCA	citrate	HMDB0000094	eicosapentaenoate (epa; 20:5n3)	HMDB0001999	met-d-Citrate	M18467	14:102387585-102887585	-0.943577916704988	0.631458155456048	0.135101364596113
MR-PCA	citrate	HMDB0000094	eicosapentaenoate (epa; 20:5n3)	HMDB0001999	met-d-Citrate	M18467	15:42429423-42929423	-0.920341712436425	0.447540075662475	0.0397396077895503
MR-PCA	citrate	HMDB0000094	eicosapentaenoate (epa; 20:5n3)	HMDB0001999	met-d-Citrate	M18467	15:43028726-45186579	-0.626855189943626	0.497804026545041	0.207943333055578
MR-PCA	citrate	HMDB0000094	eicosapentaenoate (epa; 20:5n3)	HMDB0001999	met-d-Citrate	M18467	17:6092241-7020419	0.122515062327229	0.0897688061424386	0.172320836974836
MR-PCA	citrate	HMDB0000094	eicosapentaenoate (epa; 20:5n3)	HMDB0001999	met-d-Citrate	M18467	17:57343504-58184169	0.738998487756716	0.498212595041102	0.137994858002142
MR-PCA	citrate	HMDB0000094	eicosapentaenoate (epa; 20:5n3)	HMDB0001999	met-d-Citrate	M18467	22:18883605-19740639	0.241391822383192	0.194071036135882	0.213561291566206
MR-PCA	4-methyl-2-oxopentanoate	HMDB0000695	phosphoethanolamine	HMDB0000224	M22116	GCST90200281	4:88976422-89476422	0.111223738391036	0.126342344729874	0.378677212994901
MR-PCA	4-methyl-2-oxopentanoate	HMDB0000695	phosphoethanolamine	HMDB0000224	M22116	GCST90200281	13:48209901-48709901	-0.0059856710155356	0.176476987536136	0.972942880438462
MR-PCA	tyrosine	HMDB0000158	n-palmitoyl-sphingosine (d18:1/16:0)	HMDB0004949	met-d-Tyr	GCST90200336	2:211293055-211793055	-0.500294037032594	0.438232023974379	0.253612392444729
MR-PCA	tyrosine	HMDB0000158	n-palmitoyl-sphingosine (d18:1/16:0)	HMDB0004949	met-d-Tyr	GCST90200336	3:135701113-136607693	0.579532721630298	0.401081022549807	0.148478445407159
MR-PCA	tyrosine	HMDB0000158	n-palmitoyl-sphingosine (d18:1/16:0)	HMDB0004949	met-d-Tyr	GCST90200336	3:186140627-186640627	-0.108725798037789	0.422748031768526	0.797033506083557
MR-PCA	tyrosine	HMDB0000158	n-palmitoyl-sphingosine (d18:1/16:0)	HMDB0004949	met-d-Tyr	GCST90200336	4:99789651-100289651	-0.13201160165997	0.414345448007502	0.750027763314399
MR-PCA	tyrosine	HMDB0000158	n-palmitoyl-sphingosine (d18:1/16:0)	HMDB0004949	met-d-Tyr	GCST90200336	4:124511762-125011762	-0.294465622878028	0.518365457438781	0.569990374855158
MR-PCA	tyrosine	HMDB0000158	n-palmitoyl-sphingosine (d18:1/16:0)	HMDB0004949	met-d-Tyr	GCST90200336	5:89941256-90441256	-0.252546255865193	0.406224440804812	0.534144784089539
MR-PCA	tyrosine	HMDB0000158	n-palmitoyl-sphingosine (d18:1/16:0)	HMDB0004949	met-d-Tyr	GCST90200336	6:43031486-43531486	-0.0286207575180264	0.401864798824868	0.943222769997874
MR-PCA	tyrosine	HMDB0000158	n-palmitoyl-sphingosine (d18:1/16:0)	HMDB0004949	met-d-Tyr	GCST90200336	6:110683901-112778738	-0.0295751142315594	0.0965334128737119	0.75932158672938
MR-PCA	tyrosine	HMDB0000158	n-palmitoyl-sphingosine (d18:1/16:0)	HMDB0004949	met-d-Tyr	GCST90200336	7:25715759-26215759	0.11933969903597	0.418220591849762	0.775375179886101
MR-PCA	tyrosine	HMDB0000158	n-palmitoyl-sphingosine (d18:1/16:0)	HMDB0004949	met-d-Tyr	GCST90200336	7:27916442-28416442	-0.835767154080845	0.432435822397584	0.0532736098280194
MR-PCA	tyrosine	HMDB0000158	n-palmitoyl-sphingosine (d18:1/16:0)	HMDB0004949	met-d-Tyr	GCST90200336	8:126236230-126736230	0.0576421063510703	0.320758401392078	0.857383634749691
MR-PCA	tyrosine	HMDB0000158	n-palmitoyl-sphingosine (d18:1/16:0)	HMDB0004949	met-d-Tyr	GCST90200336	9:21884651-22384651	-0.289924850518378	0.375821597956206	0.440444538526199
MR-PCA	tyrosine	HMDB0000158	n-palmitoyl-sphingosine (d18:1/16:0)	HMDB0004949	met-d-Tyr	GCST90200336	10:64760672-65511176	-1.63969272138976	0.391812588156483	2.85303777932297e-05
MR-PCA	tyrosine	HMDB0000158	n-palmitoyl-sphingosine (d18:1/16:0)	HMDB0004949	met-d-Tyr	GCST90200336	11:8005408-8505408	0.0267121958194973	0.299389598528111	0.928905330168511
MR-PCA	tyrosine	HMDB0000158	n-palmitoyl-sphingosine (d18:1/16:0)	HMDB0004949	met-d-Tyr	GCST90200336	11:61320783-61820783	0.921865856794683	0.414143694091403	0.026017093826319
MR-PCA	tyrosine	HMDB0000158	n-palmitoyl-sphingosine (d18:1/16:0)	HMDB0004949	met-d-Tyr	GCST90200336	12:21081549-21581549	0.762260689286368	0.325168866866836	0.0190679699353043
MR-PCA	tyrosine	HMDB0000158	n-palmitoyl-sphingosine (d18:1/16:0)	HMDB0004949	met-d-Tyr	GCST90200336	12:46690648-47449549	-0.118880147258828	0.382466258803928	0.755933519312594
MR-PCA	tyrosine	HMDB0000158	n-palmitoyl-sphingosine (d18:1/16:0)	HMDB0004949	met-d-Tyr	GCST90200336	12:56615040-57115040	-0.239438359980002	0.296752075793439	0.419745243347627
MR-PCA	tyrosine	HMDB0000158	n-palmitoyl-sphingosine (d18:1/16:0)	HMDB0004949	met-d-Tyr	GCST90200336	12:59740603-60240603	-0.396020500702745	0.481989472794755	0.411283387309083
MR-PCA	tyrosine	HMDB0000158	n-palmitoyl-sphingosine (d18:1/16:0)	HMDB0004949	met-d-Tyr	GCST90200336	12:121174574-121674574	-0.718064235123028	0.255326489670204	0.004918288353304
MR-PCA	tyrosine	HMDB0000158	n-palmitoyl-sphingosine (d18:1/16:0)	HMDB0004949	met-d-Tyr	GCST90200336	12:122076812-122576812	-0.153998188332345	0.376133506775357	0.682228328081046
MR-PCA	tyrosine	HMDB0000158	n-palmitoyl-sphingosine (d18:1/16:0)	HMDB0004949	met-d-Tyr	GCST90200336	14:102441854-102941854	-0.186280687946749	0.549306765548296	0.73451963736994
MR-PCA	tyrosine	HMDB0000158	n-palmitoyl-sphingosine (d18:1/16:0)	HMDB0004949	met-d-Tyr	GCST90200336	16:70194094-72795019	-0.0169490536216441	0.132037264491729	0.897859587537698
MR-PCA	tyrosine	HMDB0000158	n-palmitoyl-sphingosine (d18:1/16:0)	HMDB0004949	met-d-Tyr	GCST90200336	16:79505446-80005446	0.268765400887526	0.438239518034775	0.539688395482334
MR-PCA	tyrosine	HMDB0000158	n-palmitoyl-sphingosine (d18:1/16:0)	HMDB0004949	met-d-Tyr	GCST90200336	19:45175460-45675460	-1.39240627503706	0.357593896555661	9.86778727551628e-05
MR-PCA	tyrosine	HMDB0000158	n-palmitoyl-sphingosine (d18:1/16:0)	HMDB0004949	met-d-Tyr	GCST90200336	20:42792364-43292364	0.119801893497236	0.333543850960072	0.719461305090459
MR-PCA	tyrosine	HMDB0000158	n-palmitoyl-sphingosine (d18:1/16:0)	HMDB0004949	met-d-Tyr	GCST90200336	22:31926825-32426825	0.616157550550507	0.514892105267855	0.231433981606557
MR-PCA	tyrosine	HMDB0000158	n-palmitoyl-sphingosine (d18:1/16:0)	HMDB0004949	met-d-Tyr	GCST90200336	22:44074855-44574855	-0.594739470223896	0.438893501333426	0.175389410215787
MR-PCA	dimethylglycine	HMDB0000092	allantoin	HMDB0000462	GCST90200424	GCST90200286	5:78080227-78832833	0.0521896781463301	0.0423407718462137	0.21772113353864
MR-PCA	dimethylglycine	HMDB0000092	allantoin	HMDB0000462	GCST90200424	GCST90200286	10:103976834-104737382	0.04227089902132	0.1118570294803	0.70550403511627
MR-PCA	dimethylglycine	HMDB0000092	allantoin	HMDB0000462	GCST90200424	GCST90200286	15:76242337-76742337	0.200884364791924	0.114230285942403	0.0786469848784811
MR-PCA	dehydroepiandrosterone sulfate (dhea-s)	HMDB0001032	xanthine	HMDB0000292	M32425	M03147	7:98868801-99739571	0.0711401364051875	0.12339711951509	0.564267977054341
MR-PCA	dehydroepiandrosterone sulfate (dhea-s)	HMDB0001032	xanthine	HMDB0000292	M32425	M03147	19:48115523-48615523	0.167169637934955	0.122117635281898	0.171023349764393
MR-PCA	1-(1-enyl-stearoyl)-2-arachidonoyl-gpe (p-18:0/20:4)*	HMDB0005779	threonine	HMDB0000167	GCST90200058	M01284	11:61307803-62000560	-0.07317829671263	0.0671486756046778	0.275803419028485
MR-PCA	adenosine	HMDB0000050	glycochenodeoxycholate	HMDB0000637	M00555	GCST90200342	1:109564880-110064880	-0.155535520721195	0.146988771071926	0.289989069894206
MR-PCA	adenosine	HMDB0000050	glycochenodeoxycholate	HMDB0000637	M00555	GCST90200342	6:96128415-96628415	0.0179414831646309	0.17803735356109	0.919730103523037
MR-PCA	trans-urocanate	HMDB0000301	3-hydroxybutyrate (bhba)	HMDB0000011	GCST90200416	M00542	8:17963874-18463874	0.409595715676758	0.138430303399447	0.0030878058973301
MR-PCA	trans-urocanate	HMDB0000301	3-hydroxybutyrate (bhba)	HMDB0000011	GCST90200416	M00542	12:96124750-96624750	-0.0088193466506782	0.0551171504015164	0.872872462032986
MR-PCA	valine	HMDB0000883	taurocholate	HMDB0000036	met-d-Val	M18497	2:27480940-28253616	0.372470725142971	0.528648285909406	0.481076693217547
MR-PCA	valine	HMDB0000883	taurocholate	HMDB0000036	met-d-Val	M18497	2:64975088-65475088	-0.342695997230339	0.384121404236684	0.372309626953589
MR-PCA	valine	HMDB0000883	taurocholate	HMDB0000036	met-d-Val	M18497	2:165251927-165751927	-0.887096033615923	0.61271570835829	0.147670147849913
MR-PCA	valine	HMDB0000883	taurocholate	HMDB0000036	met-d-Val	M18497	2:226858446-227358446	-1.85148130043489	0.925711033183365	0.0454933548289649
MR-PCA	valine	HMDB0000883	taurocholate	HMDB0000036	met-d-Val	M18497	3:135701113-136578270	-1.05742390021442	1.02932681342683	0.304280839122568
MR-PCA	valine	HMDB0000883	taurocholate	HMDB0000036	met-d-Val	M18497	4:88882515-89510546	0.423557014609091	0.213310976327788	0.0470742453299791
MR-PCA	valine	HMDB0000883	taurocholate	HMDB0000036	met-d-Val	M18497	12:56199875-57115338	0.427382404366064	0.587425261653249	0.466887893153626
MR-PCA	valine	HMDB0000883	taurocholate	HMDB0000036	met-d-Val	M18497	12:122278263-122778263	1.30253945792076	0.799769618038718	0.10338854485651
MR-PCA	valine	HMDB0000883	taurocholate	HMDB0000036	met-d-Val	M18497	16:69315747-70918195	-0.243509698198928	0.377062185665555	0.518403840032325
MR-PCA	valine	HMDB0000883	taurocholate	HMDB0000036	met-d-Val	M18497	17:6935779-7435779	-0.0542038623546801	0.546072199436638	0.920930767025151
MR-PCA	valine	HMDB0000883	taurocholate	HMDB0000036	met-d-Val	M18497	17:79384062-79884062	0.0968666306309595	0.966909791932224	0.920200103818329
MR-PCA	valine	HMDB0000883	taurocholate	HMDB0000036	met-d-Val	M18497	19:49050431-49611255	0.550337164191686	0.653337801646209	0.399593727080267
MR-PCA	valine	HMDB0000883	taurocholate	HMDB0000036	met-d-Val	M18497	22:18665347-19165347	-0.607068124685134	0.605105166025001	0.315743150177091
MR-PCA	aspartate	HMDB0000191	glutamine	HMDB0000641	GCST90200370	M00053	3:56598999-57098999	-0.0025493713216929	0.0971337122404152	0.979061126547925
MR-PCA	methionine	HMDB0000696	choline phosphate	HMDB0001565	bioa_013	GCST90200363	5:89993899-90493899	-0.139875245605746	0.228531666116709	0.540497615119406
MR-PCA	methionine	HMDB0000696	choline phosphate	HMDB0001565	bioa_013	GCST90200363	12:46900176-47464292	0.0409680544902466	0.198653219741218	0.836612037410439
MR-PCA	methionine	HMDB0000696	choline phosphate	HMDB0001565	bioa_013	GCST90200363	12:56615040-57115040	0.959279274476457	0.320613604012928	0.0027714671693802
MR-PCA	creatine	HMDB0000064	isoleucine	HMDB0000172	M27718	met-d-Ile	2:211346498-211846498	-0.0171051771596559	0.0321954885310027	0.595217058014425
MR-PCA	alpha-tocopherol	HMDB0001893	paraxanthine	HMDB0001860	GCST90200302	GCST90199654	1:62651807-63403953	0.146254454643615	0.132452790147899	0.269506115404295
MR-PCA	citrate	HMDB0000094	cholesterol	HMDB0000067	GCST90200304	M00063	5:14503745-15117020	0.0854641926354814	0.120876809362588	0.479544430877295
MR-PCA	citrate	HMDB0000094	cholesterol	HMDB0000067	GCST90200304	M00063	17:6357018-6961881	-0.0548233260638194	0.0758259912254628	0.46967069284487
MR-PCA	citrate	HMDB0000094	cholesterol	HMDB0000067	GCST90200304	M00063	22:19003274-19503274	0.036703158711358	0.113040473554121	0.74541538673004
MR-PCA	myo-inositol	HMDB0000211	n-acetylglucosaminylasparagine	HMDB0000489	M19934	GCST90200316	16:24681798-25181798	-0.0632655508557592	0.112268158141033	0.573079642243111
MR-PCA	myo-inositol	HMDB0000211	n-acetylglucosaminylasparagine	HMDB0000489	M19934	GCST90200316	19:18368867-18868867	0.0956659114820614	0.132607228561989	0.47064926815977
MR-PCA	1-methylxanthine	HMDB0010738	glycochenodeoxycholate	HMDB0000637	GCST90199763	M32346	8:18005709-18505709	-0.0520339156324526	0.0605711956387821	0.390310836048041
MR-PCA	1-methylxanthine	HMDB0010738	glycochenodeoxycholate	HMDB0000637	GCST90199763	M32346	15:74275585-74775585	-0.180938938746128	0.161820869621704	0.263505749446249
MR-PCA	1-methylxanthine	HMDB0010738	glycochenodeoxycholate	HMDB0000637	GCST90199763	M32346	15:74777880-75599999	-0.149937855681809	0.119260348783293	0.208669854971369
MR-PCA	tryptophan	HMDB0000929	4-acetamidobutanoate	HMDB0003681	GCST90200441	GCST90200311	4:156527528-157027528	-0.146046252471203	0.0907878445661203	0.107691963648712
MR-PCA	tryptophan	HMDB0000929	4-acetamidobutanoate	HMDB0003681	GCST90200441	GCST90200311	6:111301079-112053797	-0.22346375494064	0.0986646233802368	0.023519905830516
MR-PCA	1-methylxanthine	HMDB0010738	3-methyl-2-oxovalerate	HMDB0000491	M34389	GCST90199631	8:18010431-18510431	0.0556130516467281	0.056139960721725	0.32187391967167
MR-PCA	valine	HMDB0000883	methionine sulfoxide	HMDB0002005	met-d-Val	GCST90199625	2:27480940-28253616	-0.49577066469314	0.357025275460127	0.164949843565031
MR-PCA	valine	HMDB0000883	methionine sulfoxide	HMDB0002005	met-d-Val	GCST90199625	2:64975088-65475088	-0.0968508784813116	0.253542579347834	0.702468347349992
MR-PCA	valine	HMDB0000883	methionine sulfoxide	HMDB0002005	met-d-Val	GCST90199625	2:165251927-165751927	-0.117230553205876	0.407614139889306	0.773651580266048
MR-PCA	valine	HMDB0000883	methionine sulfoxide	HMDB0002005	met-d-Val	GCST90199625	3:135701113-136578270	-0.444447842475002	0.407857766216361	0.275839660728084
MR-PCA	valine	HMDB0000883	methionine sulfoxide	HMDB0002005	met-d-Val	GCST90199625	4:86953335-87453335	-0.098156866551212	0.354351326095505	0.781776749092937
MR-PCA	valine	HMDB0000883	methionine sulfoxide	HMDB0002005	met-d-Val	GCST90199625	4:87663610-88163610	0.115131733476224	0.391004337816937	0.768413075737141
MR-PCA	valine	HMDB0000883	methionine sulfoxide	HMDB0002005	met-d-Val	GCST90199625	4:88882515-89510546	-0.0675846075958285	0.124657896321975	0.58770783220873
MR-PCA	valine	HMDB0000883	methionine sulfoxide	HMDB0002005	met-d-Val	GCST90199625	5:55564890-56064890	0.177738070691974	0.320891434906647	0.579655166244375
MR-PCA	valine	HMDB0000883	methionine sulfoxide	HMDB0002005	met-d-Val	GCST90199625	6:108910874-109410874	-0.289990298423349	0.471395780207855	0.538439997399996
MR-PCA	valine	HMDB0000883	methionine sulfoxide	HMDB0002005	met-d-Val	GCST90199625	12:56199875-57115338	0.532162788057117	0.282622048979621	0.0597073356571538
MR-PCA	valine	HMDB0000883	methionine sulfoxide	HMDB0002005	met-d-Val	GCST90199625	12:122278263-122778263	0.655280312546409	0.453039383132218	0.148062474815933
MR-PCA	valine	HMDB0000883	methionine sulfoxide	HMDB0002005	met-d-Val	GCST90199625	14:102468052-102968052	-0.914116008734977	0.598062392741634	0.126397718799984
MR-PCA	valine	HMDB0000883	methionine sulfoxide	HMDB0002005	met-d-Val	GCST90199625	16:69315747-70918195	0.11720389857683	0.231419364742763	0.61253604657079
MR-PCA	valine	HMDB0000883	methionine sulfoxide	HMDB0002005	met-d-Val	GCST90199625	17:6935779-7435779	0.072902179720474	0.242338388880761	0.763545634288184
MR-PCA	valine	HMDB0000883	methionine sulfoxide	HMDB0002005	met-d-Val	GCST90199625	17:79384062-79884062	0.0582279868841495	0.440173613472993	0.894759553415718
MR-PCA	valine	HMDB0000883	methionine sulfoxide	HMDB0002005	met-d-Val	GCST90199625	19:49050431-49611255	0.101099541726031	0.228935507551106	0.658773557496303
MR-PCA	eicosapentaenoate (epa; 20:5n3)	HMDB0001999	xanthine	HMDB0000292	GCST90200349	M03147	11:61319830-61819830	0.0818568941648313	0.0847206764791283	0.333945432403857
MR-PCA	sarcosine	HMDB0000271	alpha-ketoglutaramate*	HMDB0001552	bioa_031	GCST90199885	1:157842259-158342259	-0.0011941890177241	0.166941863196984	0.994292522943466
MR-PCA	sarcosine	HMDB0000271	alpha-ketoglutaramate*	HMDB0001552	bioa_031	GCST90199885	9:136282183-136851769	-0.0904700281748942	0.100632244617912	0.368643978754838
MR-PCA	glycine	HMDB0000123	bilirubin (z,z)	HMDB0000054	GCST90200707	M27716	1:75967169-76467169	-0.0866191004429014	0.212847676714212	0.684042163687065
MR-PCA	glycine	HMDB0000123	bilirubin (z,z)	HMDB0000054	GCST90200707	M27716	2:211036896-212058697	0.0367402933717989	0.0397430101045339	0.355253805218521
MR-PCA	glycine	HMDB0000123	bilirubin (z,z)	HMDB0000054	GCST90200707	M27716	3:125659669-126159669	0.0273061142043116	0.137119998706032	0.842153017470927
MR-PCA	glycine	HMDB0000123	bilirubin (z,z)	HMDB0000054	GCST90200707	M27716	9:6290540-6790540	0.0617813099689758	0.138369549703209	0.655239734632354
MR-PCA	phenylalanine	HMDB0000159	threonine	HMDB0000167	met-d-Phe	bioa_019	6:17868392-18368392	0.0105713460388318	0.293273714426469	0.971245675371886
MR-PCA	phenylalanine	HMDB0000159	threonine	HMDB0000167	met-d-Phe	bioa_019	11:57019429-57519429	-0.188554775567698	0.173651159154374	0.277556409116842
MR-PCA	phenylalanine	HMDB0000159	threonine	HMDB0000167	met-d-Phe	bioa_019	12:56671418-57171418	2.35683716777391	0.305708034187747	1.2637289283164e-14
MR-PCA	phenylalanine	HMDB0000159	threonine	HMDB0000167	met-d-Phe	bioa_019	12:102890425-104124563	-0.0463185323574252	0.0748141178054842	0.535840692054835
MR-PCA	phenylalanine	HMDB0000159	threonine	HMDB0000167	met-d-Phe	bioa_019	14:55161744-55661744	-0.147591833160608	0.17955333400881	0.411080090091869
MR-PCA	phenylalanine	HMDB0000159	threonine	HMDB0000167	met-d-Phe	bioa_019	16:16004626-16504626	-0.595605210632507	0.285522346919674	0.0369768480786011
MR-PCA	dihydroorotate	HMDB03349	3-methyl-2-oxobutyrate	HMDB0000019	GCST90200444	M21047	5:53379047-53879047	-0.0616314665855987	0.112865335778402	0.585023346373304
MR-PCA	dihydroorotate	HMDB03349	3-methyl-2-oxobutyrate	HMDB0000019	GCST90200444	M21047	10:104381189-105206827	-0.221820274362935	0.147204832063297	0.131840971149031
MR-PCA	dihydroorotate	HMDB03349	3-methyl-2-oxobutyrate	HMDB0000019	GCST90200444	M21047	10:125910495-126410495	-0.0684529477195131	0.110148936745029	0.534298262123743
MR-PCA	dihydroorotate	HMDB03349	3-methyl-2-oxobutyrate	HMDB0000019	GCST90200444	M21047	11:122683181-123183181	-0.125647673622276	0.148341736365404	0.396986768985894
MR-PCA	dihydroorotate	HMDB03349	3-methyl-2-oxobutyrate	HMDB0000019	GCST90200444	M21047	15:77921365-78954732	-0.0488056488617888	0.0510959911882914	0.339488855087054
MR-PCA	caffeine	HMDB0001847	adenosine 5'-monophosphate (amp)	HMDB0000045	M00569	GCST90200356	7:17037106-17537106	0.048876619731762	0.126558716292205	0.699350639774434
MR-PCA	caffeine	HMDB0001847	adenosine 5'-monophosphate (amp)	HMDB0000045	M00569	GCST90200356	15:74777880-75277880	0.244384509933852	0.140297943244368	0.0815265394951675
MR-PCA	glycohyocholate	HMDB0000138	creatinine	HMDB0000562	GCST90199935	bioa_026	10:45742470-46242470	-0.133725932086199	0.0481552171003215	0.0054867055182812
MR-PCA	glycohyocholate	HMDB0000138	creatinine	HMDB0000562	GCST90199935	bioa_026	17:28409010-28909010	-0.0890683454529744	0.0427036282485701	0.0370028604485879
MR-PCA	dihydroorotate	HMDB03349	paraxanthine	HMDB0001860	GCST90200444	GCST90199654	5:53379047-53879047	0.182745752017584	0.0920374328217155	0.047082314075138
MR-PCA	dihydroorotate	HMDB03349	paraxanthine	HMDB0001860	GCST90200444	GCST90199654	10:104381189-105206827	-0.0023444186433892	0.11319196420855	0.983475490325232
MR-PCA	dihydroorotate	HMDB03349	paraxanthine	HMDB0001860	GCST90200444	GCST90199654	10:125910495-126410495	-0.0452537630239241	0.091407914386466	0.620547258860083
MR-PCA	dihydroorotate	HMDB03349	paraxanthine	HMDB0001860	GCST90200444	GCST90199654	11:122683181-123183181	0.0166281836594484	0.132262529758808	0.899952741323362
MR-PCA	dihydroorotate	HMDB03349	paraxanthine	HMDB0001860	GCST90200444	GCST90199654	15:77921365-78954732	-0.0787385919043025	0.0490096166053727	0.108143298672238
MR-PCA	lactate	HMDB0000190	thyroxine	HMDB0000248	met-d-Lactate	GCST90200293	2:27348097-28101918	0.684382156310155	0.417248739720321	0.100958222623734
MR-PCA	lactate	HMDB0000190	thyroxine	HMDB0000248	met-d-Lactate	GCST90200293	6:135171067-135671067	-0.507741729714479	0.39575819812115	0.199506274523194
MR-PCA	lactate	HMDB0000190	thyroxine	HMDB0000248	met-d-Lactate	GCST90200293	8:106333124-106833124	0.269583265166884	0.515633565090682	0.60109989194662
MR-PCA	lactate	HMDB0000190	thyroxine	HMDB0000248	met-d-Lactate	GCST90200293	9:4513176-5186407	0.186972556360697	0.26901401206046	0.487037089137484
MR-PCA	lactate	HMDB0000190	thyroxine	HMDB0000248	met-d-Lactate	GCST90200293	10:2727379-3389269	-0.0843810613968296	0.234146753423615	0.718565361936828
MR-PCA	lactate	HMDB0000190	thyroxine	HMDB0000248	met-d-Lactate	GCST90200293	11:118839742-119339742	0.0633277619405018	0.420784168331756	0.8803706295573
MR-PCA	lactate	HMDB0000190	thyroxine	HMDB0000248	met-d-Lactate	GCST90200293	12:111682800-113133476	-0.0880066546588597	0.339449589445804	0.79543247133148
MR-PCA	lactate	HMDB0000190	thyroxine	HMDB0000248	met-d-Lactate	GCST90200293	20:8379807-8879807	0.562726542911627	0.35925419850269	0.117261016427795
MR-PCA	lactate	HMDB0000190	thyroxine	HMDB0000248	met-d-Lactate	GCST90200293	22:21708872-22208872	-0.469729677932988	0.609357697257058	0.440789720743922
MR-PCA	serine	HMDB0000187	biliverdin	HMDB0001008	bioa_018	M02137	1:11610843-12110843	-0.31329377448075	0.318651852039088	0.325516313558126
MR-PCA	serine	HMDB0000187	biliverdin	HMDB0001008	bioa_018	M02137	1:119427250-120522606	0.0144756015385382	0.0951629868651409	0.879097196725373
MR-PCA	serine	HMDB0000187	biliverdin	HMDB0001008	bioa_018	M02137	2:27480940-27980940	0.374185575022677	0.224032541532864	0.0948741286612634
MR-PCA	serine	HMDB0000187	biliverdin	HMDB0001008	bioa_018	M02137	2:211315692-212076215	-0.155156170804567	0.182302500652041	0.394718337655819
MR-PCA	serine	HMDB0000187	biliverdin	HMDB0001008	bioa_018	M02137	3:125660381-126160381	-0.0382914730414496	0.235221359812819	0.870684492143393
MR-PCA	serine	HMDB0000187	biliverdin	HMDB0001008	bioa_018	M02137	7:55551853-56922308	0.107803739043531	0.125030770943305	0.388567752076695
MR-PCA	serine	HMDB0000187	biliverdin	HMDB0001008	bioa_018	M02137	8:126232621-126732621	-1.03909983791584	0.904283269904371	0.250520250515675
MR-PCA	serine	HMDB0000187	biliverdin	HMDB0001008	bioa_018	M02137	10:65065800-65565800	-0.662616190433461	0.359043665434105	0.0649643908621942
MR-PCA	bilirubin (z,z)	HMDB0000054	paraxanthine	HMDB0001860	M27716	M18254	2:234140469-234918570	-0.0419472056713293	0.0373113965039506	0.260908482022774
MR-PCA	threonine	HMDB0000167	glycine	HMDB0000123	GCST90200432	M32338	2:27589369-28089369	0.10576648073358	0.166732482612354	0.525853487601433
MR-PCA	threonine	HMDB0000167	glycine	HMDB0000123	GCST90200432	M32338	14:100594368-101094368	-0.866997879666381	0.254660721130533	0.0006628010212011
MR-PCA	citrate	HMDB0000094	3-methyl-2-oxobutyrate	HMDB0000019	GCST90200304	GCST90199677	5:14503745-15117020	0.102534932956366	0.0723829741521759	0.156611177457247
MR-PCA	citrate	HMDB0000094	3-methyl-2-oxobutyrate	HMDB0000019	GCST90200304	GCST90199677	17:6357018-6961881	0.0017388388852871	0.0676835030407588	0.979504014469025
MR-PCA	citrate	HMDB0000094	3-methyl-2-oxobutyrate	HMDB0000019	GCST90200304	GCST90199677	22:19003274-19503274	0.0830489696748837	0.0852874315417409	0.330178744268665
MR-PCA	caffeine	HMDB0001847	n-stearoyl-sphingosine (d18:1/18:0)*	HMDB0004950	GCST90200436	GCST90200341	15:56384745-56884745	-0.0140313217428298	0.110145970055744	0.898632976415468
MR-PCA	caffeine	HMDB0001847	n-stearoyl-sphingosine (d18:1/18:0)*	HMDB0004950	GCST90200436	GCST90200341	15:57044800-57544800	0.163777381936648	0.127348550161891	0.198423477643166
MR-PCA	thyroxine	HMDB0000248	trans-urocanate	HMDB0000301	GCST90200293	GCST90200416	2:234397317-234897317	0.202548732695749	0.14126342414693	0.151618766578593
MR-PCA	thyroxine	HMDB0000248	trans-urocanate	HMDB0000301	GCST90200293	GCST90200416	12:121166650-121666650	0.0131170048689069	0.150669131598357	0.930625137452171
MR-PCA	5-acetylamino-6-formylamino-3-methyluracil	HMDB0011105	4-acetamidobutanoate	HMDB0003681	GCST90200680	M01558	8:17743764-18765840	0.449507274764598	0.0363782879918147	4.494564440875e-35
MR-PCA	sulfate*	HMDB01448	phenylalanine	HMDB0000159	GCST90199896	GCST90200396	7:122557611-123057611	-0.0378389975585966	0.105933791001056	0.720945990710273
MR-PCA	beta-alanine	HMDB0000056	pantothenate	HMDB0000210	GCST90200361	M01508	3:30500404-31000404	-0.184206237757587	0.0846190935621017	0.0294889704858955
MR-PCA	beta-alanine	HMDB0000056	mannose	HMDB0000169	GCST90200361	M00584	3:30500404-31000404	-0.0726523006637962	0.0835531989275104	0.384555424635052
MR-PCA	pantothenate	HMDB0000210	guanidinoacetate	HMDB0000128	M01508	GCST90200384	2:27200724-27700724	0.0274679022665665	0.154823820707282	0.859183267450809
MR-PCA	oleamide	HMDB0002117	1,7-dimethylurate	HMDB0011103	M32458	GCST90199756	12:21138621-21638621	-0.0612835609355747	0.0888246796770194	0.490232900955967
MR-PCA	oleamide	HMDB0002117	1,7-dimethylurate	HMDB0011103	M32458	GCST90199756	19:15740431-16240431	-0.0361449126335724	0.12717111960061	0.776239758629096
MR-PCA	hypoxanthine	HMDB0000157	alpha-tocopherol	HMDB0001893	M03127	GCST90200302	6:16038192-16538192	0.250743334461899	0.109705970888589	0.0222780078318181
MR-PCA	serine	HMDB0000187	3-methyl-2-oxovalerate	HMDB0000491	bioa_018	GCST90199631	1:11610843-12110843	-0.288775026191646	0.287875775312744	0.315801158663206
MR-PCA	serine	HMDB0000187	3-methyl-2-oxovalerate	HMDB0000491	bioa_018	GCST90199631	1:119427250-120522606	0.0256057324367816	0.0858128256921789	0.765405134713698
MR-PCA	serine	HMDB0000187	3-methyl-2-oxovalerate	HMDB0000491	bioa_018	GCST90199631	2:27480940-27980940	-0.918072550842179	0.289284508066618	0.0015056239641804
MR-PCA	serine	HMDB0000187	3-methyl-2-oxovalerate	HMDB0000491	bioa_018	GCST90199631	2:211315692-212076215	0.236381455507093	0.113442085962145	0.0371857143913043
MR-PCA	serine	HMDB0000187	3-methyl-2-oxovalerate	HMDB0000491	bioa_018	GCST90199631	3:125660381-126160381	0.131108138788079	0.204284100116792	0.521007489368367
MR-PCA	serine	HMDB0000187	3-methyl-2-oxovalerate	HMDB0000491	bioa_018	GCST90199631	7:55551853-56922308	0.0289076505911929	0.118374379791246	0.807071824718982
MR-PCA	serine	HMDB0000187	3-methyl-2-oxovalerate	HMDB0000491	bioa_018	GCST90199631	8:126232621-126732621	-0.558915442700908	0.293430791944956	0.0568111837104044
MR-PCA	serine	HMDB0000187	3-methyl-2-oxovalerate	HMDB0000491	bioa_018	GCST90199631	10:65065800-65565800	0.240472867684883	0.344317016054984	0.484923692346144
MR-PCA	choline phosphate	HMDB0001565	phenylalanine	HMDB0000159	GCST90200363	GCST90200396	1:21573292-22142120	0.016050558640981	0.0612998464302262	0.793447228360963
MR-PCA	choline phosphate	HMDB0001565	phenylalanine	HMDB0000159	GCST90200363	GCST90200396	22:24245541-24745541	0.203862309358804	0.125298376216505	0.103733959892785
MR-PCA	arachidonate (20:4n6)	HMDB0001043	urate	HMDB0000289	M01110	M01604	11:61330635-61830635	-0.126305458540294	0.0496544335375757	0.0109688557879182
MR-PCA	threonine	HMDB0000167	3-(4-hydroxyphenyl)lactate	HMDB0000755	bioa_019	GCST90200371	2:27191397-28253174	0.147543301147103	0.181900528604274	0.417296305654817
MR-PCA	threonine	HMDB0000167	3-(4-hydroxyphenyl)lactate	HMDB0000755	bioa_019	GCST90200371	6:126521687-127323798	-0.461898686824596	0.322426300396639	0.151980368529671
MR-PCA	threonine	HMDB0000167	3-(4-hydroxyphenyl)lactate	HMDB0000755	bioa_019	GCST90200371	8:74631674-75131674	-0.216000237270331	0.190644580161103	0.257214412027194
MR-PCA	threonine	HMDB0000167	3-(4-hydroxyphenyl)lactate	HMDB0000755	bioa_019	GCST90200371	12:46636543-47464292	-0.0484332183254682	0.15254172391653	0.750858166933086
MR-PCA	threonine	HMDB0000167	3-(4-hydroxyphenyl)lactate	HMDB0000755	bioa_019	GCST90200371	12:56615040-57115040	0.169434829239416	0.226436274500787	0.454299025487633
MR-PCA	threonine	HMDB0000167	3-(4-hydroxyphenyl)lactate	HMDB0000755	bioa_019	GCST90200371	12:59727701-60227701	0.388872018251989	0.274885304506423	0.157165248110923
MR-PCA	threonine	HMDB0000167	3-(4-hydroxyphenyl)lactate	HMDB0000755	bioa_019	GCST90200371	16:1654524-2154524	0.0717297903886882	0.2183020755893	0.742472840244727
MR-PCA	threonine	HMDB0000167	3-(4-hydroxyphenyl)lactate	HMDB0000755	bioa_019	GCST90200371	20:42792364-43292364	-0.631823993033697	0.276185402020096	0.0221561268348214
MR-PCA	glycine	HMDB0000123	phosphoethanolamine	HMDB0000224	GCST90200707	GCST90200281	1:75967169-76467169	0.0978875081578353	0.141247700345265	0.488296881034196
MR-PCA	glycine	HMDB0000123	phosphoethanolamine	HMDB0000224	GCST90200707	GCST90200281	2:211036896-212058697	0.0115129439040741	0.0296303504011724	0.697607280799464
MR-PCA	glycine	HMDB0000123	phosphoethanolamine	HMDB0000224	GCST90200707	GCST90200281	3:125659669-126159669	0.0981323843637402	0.0890323403846312	0.270370148900907
MR-PCA	glycine	HMDB0000123	phosphoethanolamine	HMDB0000224	GCST90200707	GCST90200281	9:6290540-6790540	-0.0659744019818392	0.0942719947000588	0.484033265547725
MR-PCA	taurine	HMDB0000251	arachidonate (20:4n6)	HMDB0001043	bioa_034	GCST90200358	19:54074995-54574995	0.0793206865288006	0.105007962395248	0.450022312981262
MR-PCA	methionine	HMDB0000696	4-hydroxyphenylpyruvate	HMDB0000707	bioa_013	GCST90200300	5:89993899-90493899	-0.195360988179536	0.23482395750724	0.405439098510389
MR-PCA	methionine	HMDB0000696	4-hydroxyphenylpyruvate	HMDB0000707	bioa_013	GCST90200300	12:46900176-47464292	0.0644477369027278	0.204071833247887	0.752147429486384
MR-PCA	methionine	HMDB0000696	4-hydroxyphenylpyruvate	HMDB0000707	bioa_013	GCST90200300	12:56615040-57115040	0.938315997418625	0.329374259211781	0.0043886715896623
MR-PCA	docosahexaenoate (dha; 22:6n3)	HMDB0002183	phenylalanine	HMDB0000159	GCST90199651	M00064	11:61376206-61876206	-0.153571818425825	0.142234522505675	0.280272021746763
MR-PCA	bilirubin (z,z)	HMDB0000054	oleamide	HMDB0002117	GCST90200704	M32458	2:233988949-235124783	-0.035048308602762	0.0244215393433803	0.151247433078815
MR-PCA	bilirubin (z,z)	HMDB0000054	oleamide	HMDB0002117	GCST90200704	M32458	12:21093886-21593886	1.00863463304545	0.14169954676292	1.09407668911233e-12
MR-PCA	glycochenodeoxycholate	HMDB0000637	alanine	HMDB0000161	M32346	GCST90200431	6:156877825-157377825	-0.290788770775272	0.151163997643974	0.0543966880221844
MR-PCA	arachidonate (20:4n6)	HMDB0001043	flavin adenine dinucleotide (fad)	HMDB0001248	GCST90200358	GCST90200376	11:61052244-62029047	0.23431290864885	0.0558822926311523	2.75322995290016e-05
MR-PCA	creatinine	HMDB0000562	guanidinoacetate	HMDB0000128	bioa_026	GCST90200384	1:109627506-110127506	0.954613846026563	0.448773031169042	0.0334064573073612
MR-PCA	creatinine	HMDB0000562	guanidinoacetate	HMDB0000128	bioa_026	GCST90200384	2:73467567-73967567	1.15492740470974	0.564753266932573	0.0408536407082911
MR-PCA	creatinine	HMDB0000562	guanidinoacetate	HMDB0000128	bioa_026	GCST90200384	2:121056440-121556440	0.552298305679949	0.458895370999375	0.228767952247601
MR-PCA	creatinine	HMDB0000562	guanidinoacetate	HMDB0000128	bioa_026	GCST90200384	2:211315692-211815692	1.85660292307524	0.381707362563653	1.15069959078001e-06
MR-PCA	creatinine	HMDB0000562	guanidinoacetate	HMDB0000128	bioa_026	GCST90200384	2:217404869-217904869	0.484875510826487	0.402299927429317	0.228103425536775
MR-PCA	creatinine	HMDB0000562	guanidinoacetate	HMDB0000128	bioa_026	GCST90200384	4:77118847-77618847	-0.483599794063962	0.329833513149327	0.142595545050865
MR-PCA	creatinine	HMDB0000562	guanidinoacetate	HMDB0000128	bioa_026	GCST90200384	5:39171736-39671736	0.0784782437902298	0.497760928386215	0.874722733425448
MR-PCA	creatinine	HMDB0000562	guanidinoacetate	HMDB0000128	bioa_026	GCST90200384	5:67795622-68295622	-0.640448347534231	0.399082404124074	0.108537326555832
MR-PCA	creatinine	HMDB0000562	guanidinoacetate	HMDB0000128	bioa_026	GCST90200384	5:176567143-177067143	-0.233873278776108	0.372992246880921	0.530646687349846
MR-PCA	creatinine	HMDB0000562	guanidinoacetate	HMDB0000128	bioa_026	GCST90200384	6:43564625-44064625	0.069665945519496	0.415165391759068	0.866738362200523
MR-PCA	creatinine	HMDB0000562	guanidinoacetate	HMDB0000128	bioa_026	GCST90200384	6:160442375-160942375	-0.290585473445073	0.293142819723797	0.321550776024005
MR-PCA	creatinine	HMDB0000562	guanidinoacetate	HMDB0000128	bioa_026	GCST90200384	7:77297198-77797198	-0.0741834620177169	0.518883666493566	0.886315907426103
MR-PCA	creatinine	HMDB0000562	guanidinoacetate	HMDB0000128	bioa_026	GCST90200384	7:151157801-151657801	-0.0293387252554262	0.38079367689884	0.938586751216817
MR-PCA	creatinine	HMDB0000562	guanidinoacetate	HMDB0000128	bioa_026	GCST90200384	8:23501151-24001151	0.193461196021131	0.509618429861961	0.70422773436522
MR-PCA	creatinine	HMDB0000562	guanidinoacetate	HMDB0000128	bioa_026	GCST90200384	11:30518678-31018678	-0.500062227583672	0.489417498363552	0.306899337692167
MR-PCA	creatinine	HMDB0000562	guanidinoacetate	HMDB0000128	bioa_026	GCST90200384	15:45399813-46200138	-0.965574954943695	0.236009906011691	4.29058795058728e-05
MR-PCA	creatinine	HMDB0000562	guanidinoacetate	HMDB0000128	bioa_026	GCST90200384	15:75279182-75779182	-0.268629627305034	0.52022047788091	0.605591478692992
MR-PCA	creatinine	HMDB0000562	guanidinoacetate	HMDB0000128	bioa_026	GCST90200384	15:75910951-76410951	-0.669200794922597	0.438186704217772	0.126710117533115
MR-PCA	creatinine	HMDB0000562	guanidinoacetate	HMDB0000128	bioa_026	GCST90200384	16:20117645-20617645	-1.27167792276953	0.409968711223798	0.0019228927405918
MR-PCA	creatinine	HMDB0000562	guanidinoacetate	HMDB0000128	bioa_026	GCST90200384	17:37370347-37870347	1.46630733312307	0.51024710589694	0.0040566838355755
MR-PCA	creatinine	HMDB0000562	guanidinoacetate	HMDB0000128	bioa_026	GCST90200384	17:58724447-59700441	-0.583755700364287	0.438855021725578	0.183459326707112
MR-PCA	creatinine	HMDB0000562	guanidinoacetate	HMDB0000128	bioa_026	GCST90200384	19:33119611-33619611	-1.32232621953129	0.414916574479401	0.0014377223257027
MR-PCA	creatinine	HMDB0000562	guanidinoacetate	HMDB0000128	bioa_026	GCST90200384	22:40650077-41150077	0.143544850714144	0.461484649967279	0.755762528167225
MR-PCA	tryptophan	HMDB0000929	adenosine 5'-diphosphate (adp)	HMDB0001341	bioa_020	GCST90200355	4:156560755-157060755	0.158533771769289	0.192598357235291	0.410433226051483
MR-PCA	tryptophan	HMDB0000929	adenosine 5'-diphosphate (adp)	HMDB0001341	bioa_020	GCST90200355	6:111336667-112095774	0.100865202580682	0.225938668381601	0.655288575180475
MR-PCA	lactate	HMDB0000190	caffeine	HMDB0001847	met-d-Lactate	GCST90200436	2:27348097-28101918	0.953406888246866	0.423929894570675	0.0245142137043636
MR-PCA	lactate	HMDB0000190	caffeine	HMDB0001847	met-d-Lactate	GCST90200436	6:135171067-135671067	-0.321558231944857	0.402083479922699	0.423867232299447
MR-PCA	lactate	HMDB0000190	caffeine	HMDB0001847	met-d-Lactate	GCST90200436	8:106333124-106833124	-0.379776906924155	0.523844862033572	0.46846446546918
MR-PCA	lactate	HMDB0000190	caffeine	HMDB0001847	met-d-Lactate	GCST90200436	9:4513176-5186407	0.0024387100107665	0.273304569821014	0.992880531612395
MR-PCA	lactate	HMDB0000190	caffeine	HMDB0001847	met-d-Lactate	GCST90200436	10:2727379-3389269	-0.0399794056569488	0.237867143562141	0.866524655333692
MR-PCA	lactate	HMDB0000190	caffeine	HMDB0001847	met-d-Lactate	GCST90200436	11:118839742-119339742	-0.128150635598	0.427452616519469	0.76432910648862
MR-PCA	lactate	HMDB0000190	caffeine	HMDB0001847	met-d-Lactate	GCST90200436	12:111682800-113133476	0.0012123830328291	0.344851493392496	0.997194909317484
MR-PCA	lactate	HMDB0000190	caffeine	HMDB0001847	met-d-Lactate	GCST90200436	20:8379807-8879807	0.268637661512032	0.366388868542407	0.463434219882163
MR-PCA	lactate	HMDB0000190	caffeine	HMDB0001847	met-d-Lactate	GCST90200436	22:21708872-22208872	-0.792188347172434	0.619021073033532	0.200635273725415
MR-PCA	beta-citrylglutamate	HMDB0241915	taurine	HMDB0000251	GCST90199911	GCST90200420	3:183486882-183986882	-0.0705679516637364	0.101993737485665	0.489009461345389
MR-PCA	beta-citrylglutamate	HMDB0241915	taurine	HMDB0000251	GCST90199911	GCST90200420	11:88203934-92094388	-0.0103188789949787	0.0253336490937219	0.68377364077135
MR-PCA	beta-citrylglutamate	HMDB0241915	tyrosine	HMDB0000158	GCST90199911	GCST90200427	3:183486882-183986882	-0.0301702113186196	0.101787907597661	0.766922558525437
MR-PCA	beta-citrylglutamate	HMDB0241915	tyrosine	HMDB0000158	GCST90199911	GCST90200427	11:88203934-92094388	0.0252778683608263	0.0252830621832246	0.317409932690895
MR-PCA	5-methylthioadenosine (mta)	HMDB0001173	cholesterol	HMDB0000067	GCST90200359	GCST90200368	2:211290507-211790507	-0.254035910275211	0.107417303789602	0.0180327964292233
MR-PCA	5-methylthioadenosine (mta)	HMDB0001173	cholesterol	HMDB0000067	GCST90200359	GCST90200368	6:149659491-150411114	-0.029871372399651	0.143015918384809	0.834551702744233
MR-PCA	5-methylthioadenosine (mta)	HMDB0001173	cholesterol	HMDB0000067	GCST90200359	GCST90200368	6:160319068-160819068	0.025254195571431	0.108377990275665	0.815746188717349
MR-PCA	5-methylthioadenosine (mta)	HMDB0001173	cholesterol	HMDB0000067	GCST90200359	GCST90200368	16:16009596-16509596	0.0303074881855246	0.093205578923278	0.745053792141707
MR-PCA	asparagine	HMDB0000168	kynurenine	HMDB0000684	GCST90200452	GCST90199636	2:211293055-211793055	0.0357824517512416	0.122516869010346	0.770239657312024
MR-PCA	asparagine	HMDB0000168	kynurenine	HMDB0000684	GCST90200452	GCST90199636	7:97139584-97639584	-0.0136041990191808	0.111390871094647	0.902795836121121
MR-PCA	asparagine	HMDB0000168	kynurenine	HMDB0000684	GCST90200452	GCST90199636	11:61850353-62350353	0.0403632330396874	0.100717470227532	0.688599026913739
MR-PCA	asparagine	HMDB0000168	kynurenine	HMDB0000684	GCST90200452	GCST90199636	14:103842789-104825326	-0.0093752936927187	0.0377524964029951	0.803874657365103
MR-PCA	tyrosine	HMDB0000158	ornithine	HMDB0000214	M01299	bioa_014	1:154514715-155014715	-0.0419165319926229	0.0713845837718321	0.557074054607392
MR-PCA	tyrosine	HMDB0000158	ornithine	HMDB0000214	M01299	bioa_014	6:111242119-112061922	0.0679708545966153	0.0638976618753439	0.287443975789074
MR-PCA	tyrosine	HMDB0000158	ornithine	HMDB0000214	M01299	bioa_014	16:71357384-72149586	-0.0400477045771603	0.0636170235185648	0.52901365925765
MR-PCA	aspartate	HMDB0000191	tryptophan	HMDB0000929	bioa_004	bioa_020	2:211431243-211931243	0.155852200987593	0.136711741786914	0.254283816433595
MR-PCA	aspartate	HMDB0000191	tryptophan	HMDB0000929	bioa_004	bioa_020	4:178111051-178611051	-0.0190085019314415	0.0526450899114694	0.718047980779423
MR-PCA	aspartate	HMDB0000191	tryptophan	HMDB0000929	bioa_004	bioa_020	12:101969766-102469766	-0.0042375702019907	0.0782579821251788	0.956816669692882
MR-PCA	phenylalanine	HMDB0000159	biliverdin	HMDB0001008	bioa_016	M02137	1:94441240-94941240	0.459307580520292	0.550482805280608	0.404071245856919
MR-PCA	phenylalanine	HMDB0000159	biliverdin	HMDB0001008	bioa_016	M02137	3:186202917-186702917	-0.360452437131903	0.362659175324441	0.320264193448594
MR-PCA	phenylalanine	HMDB0000159	biliverdin	HMDB0001008	bioa_016	M02137	4:155231289-155731289	0.548319485821237	0.433026556269579	0.205423914895126
MR-PCA	phenylalanine	HMDB0000159	biliverdin	HMDB0001008	bioa_016	M02137	4:186893802-187393802	-0.0486503078545071	0.231964821629059	0.833877313303252
MR-PCA	phenylalanine	HMDB0000159	biliverdin	HMDB0001008	bioa_016	M02137	5:176539719-177067143	-0.223663376148638	0.351189240879809	0.524206772079388
MR-PCA	phenylalanine	HMDB0000159	biliverdin	HMDB0001008	bioa_016	M02137	6:52381188-52881188	0.412380369007644	0.532780278042319	0.438921430197343
MR-PCA	phenylalanine	HMDB0000159	biliverdin	HMDB0001008	bioa_016	M02137	11:57020509-57520509	-0.158880729343612	0.503544212902597	0.752363160583696
MR-PCA	phenylalanine	HMDB0000159	biliverdin	HMDB0001008	bioa_016	M02137	12:103007876-103562619	-0.129092916569131	0.22266552292762	0.562075406207582
MR-PCA	phenylalanine	HMDB0000159	biliverdin	HMDB0001008	bioa_016	M02137	14:55086875-55586875	0.058927731751993	0.543465719267858	0.913654978775732
MR-PCA	phenylalanine	HMDB0000159	biliverdin	HMDB0001008	bioa_016	M02137	19:45142254-45642254	-0.486309862915746	0.49446344269445	0.325356374307526
MR-PCA	glycine	HMDB0000123	threonine	HMDB0000167	M32338	M01284	2:211289363-212090389	-0.0786718735426903	0.0611292504212383	0.198102679949236
MR-PCA	3-(4-hydroxyphenyl)lactate	HMDB0000755	asparagine	HMDB0000168	M32197	M34283	17:79879970-80379970	-0.103950598735912	0.135342821248066	0.442455088637462
MR-PCA	mannose	HMDB0000169	tyrosine	HMDB0000158	M00584	bioa_021	2:27182547-28770083	0.0986613273580294	0.016558601730669	2.548554801644e-09
MR-PCA	sphinganine-1-phosphate	HMDB0001383	adenosine	HMDB0000050	GCST90199845	M00555	17:74160792-74669333	0.0301983668528851	0.124756755952673	0.808735246401095
MR-PCA	acetone	HMDB0001659	phenylalanine	HMDB0000159	met-d-Acetone	GCST90200396	1:120074995-120574995	-1.22927295479947	0.395072283848902	0.0018613062794643
MR-PCA	acetone	HMDB0001659	phenylalanine	HMDB0000159	met-d-Acetone	GCST90200396	5:41206969-43455198	0.338171025084431	0.234279792523004	0.148893917744028
MR-PCA	acetone	HMDB0001659	phenylalanine	HMDB0000159	met-d-Acetone	GCST90200396	6:166522838-167022838	-0.592207890083988	0.286477466280445	0.0387147625594739
MR-PCA	acetone	HMDB0001659	phenylalanine	HMDB0000159	met-d-Acetone	GCST90200396	8:126241733-126741733	-0.304678022758895	0.328791792827589	0.35410337621899
MR-PCA	acetone	HMDB0001659	phenylalanine	HMDB0000159	met-d-Acetone	GCST90200396	10:135065795-135607239	0.146710113916907	0.305485260120095	0.631047734236779
MR-PCA	acetone	HMDB0001659	phenylalanine	HMDB0000159	met-d-Acetone	GCST90200396	11:116461180-116961180	0.245105129990055	0.620334755703906	0.692756159868029
MR-PCA	acetone	HMDB0001659	phenylalanine	HMDB0000159	met-d-Acetone	GCST90200396	12:122365033-122865033	-0.17935440108137	0.451589118335608	0.691247408383956
MR-PCA	acetone	HMDB0001659	phenylalanine	HMDB0000159	met-d-Acetone	GCST90200396	12:123068455-124007504	-0.780678124881992	0.399076902720165	0.0504404513826955
MR-PCA	acetone	HMDB0001659	phenylalanine	HMDB0000159	met-d-Acetone	GCST90200396	13:42058883-42558883	0.174445620736482	0.420551861313275	0.678287085912502
MR-PCA	acetone	HMDB0001659	phenylalanine	HMDB0000159	met-d-Acetone	GCST90200396	17:6935779-7435779	-0.0185608369050069	0.335651685924257	0.955901126758814
MR-PCA	acetone	HMDB0001659	phenylalanine	HMDB0000159	met-d-Acetone	GCST90200396	19:45929043-46429043	0.821565806940916	0.403602594417239	0.0417924387728367
MR-PCA	acetylphosphate	HMDB0001494	tryptophan	HMDB0000929	M15488	M00054	1:109564880-110064880	0.0133367648114853	0.14341952525267	0.92591049107642
MR-PCA	acetylphosphate	HMDB0001494	tryptophan	HMDB0000929	M15488	M00054	6:96128415-96628415	-0.117677076142573	0.258483096503087	0.648922028053867
MR-PCA	1-methylxanthine	HMDB0010738	phenylalanine	HMDB0000159	GCST90199763	bioa_016	8:18005709-18505709	-0.002630246853726	0.0171475088584293	0.878091168664903
MR-PCA	1-methylxanthine	HMDB0010738	phenylalanine	HMDB0000159	GCST90199763	bioa_016	15:74275585-74775585	-0.013072991845969	0.0456016198047264	0.774358704901562
MR-PCA	1-methylxanthine	HMDB0010738	phenylalanine	HMDB0000159	GCST90199763	bioa_016	15:74777880-75599999	0.0466707611221454	0.0340254977480265	0.170175284427483
MR-PCA	tryptophan	HMDB0000929	retinol (vitamin a)	HMDB0000305	bioa_020	GCST90200405	4:156560755-157060755	-0.0293051509065986	0.14397643032897	0.838711962474932
MR-PCA	tryptophan	HMDB0000929	retinol (vitamin a)	HMDB0000305	bioa_020	GCST90200405	6:111336667-112095774	-0.0826531507791676	0.168885354418296	0.624555776894126
MR-PCA	orotidine	HMDB0000788	glucose	HMDB0000122	GCST90200681	met-d-Glucose	3:124271035-124771035	-0.020134437774223	0.0353995518748524	0.569507737131966
MR-PCA	orotidine	HMDB0000788	glucose	HMDB0000122	GCST90200681	met-d-Glucose	16:20142332-20642332	-0.0390226357353652	0.0318327389365846	0.22024953825839
MR-PCA	orotidine	HMDB0000788	glucose	HMDB0000122	GCST90200681	met-d-Glucose	17:72554076-74203469	-0.0010048824054411	0.0070848012879204	0.887209265558363
MR-PCA	1-methylnicotinamide	HMDB0000699	n-formylanthranilic acid	HMDB0004089	GCST90200406	GCST90199960	6:160317928-160817928	0.0949773102771727	0.0894831184186658	0.288508520464998
MR-PCA	citrate	HMDB0000094	glycochenodeoxycholate	HMDB0000637	GCST90200304	M32346	5:14503745-15117020	0.0349100515324707	0.126859008461853	0.783171958950438
MR-PCA	citrate	HMDB0000094	glycochenodeoxycholate	HMDB0000637	GCST90200304	M32346	17:6357018-6961881	-0.0474565675616882	0.0795779585097266	0.550939320170909
MR-PCA	citrate	HMDB0000094	glycochenodeoxycholate	HMDB0000637	GCST90200304	M32346	22:19003274-19503274	0.116264997488354	0.124697318145836	0.351141370188298
MR-PCA	valine	HMDB0000883	trans-urocanate	HMDB0000301	M01649	GCST90200416	4:88976422-89476422	0.0030016418367721	0.125264838984765	0.980882628183944
MR-PCA	theobromine	HMDB0002825	hydroxy-n6,n6,n6-trimethyllysine*	HMDB01422	GCST90199644	GCST90200240	19:41121480-41621480	0.131268963529322	0.0895846403348314	0.142837290338566
MR-PCA	1-(1-enyl-stearoyl)-2-arachidonoyl-gpe (p-18:0/20:4)*	HMDB0005779	phenylalanine	HMDB0000159	GCST90200058	M00064	11:61307803-62000560	-0.128345074288145	0.0590416495582259	0.0297197303663625
MR-PCA	dehydroepiandrosterone sulfate (dhea-s)	HMDB0001032	alanine	HMDB0000161	M32425	GCST90200431	7:98868801-99739571	0.0923333590051855	0.112205555875279	0.410567867973739
MR-PCA	dehydroepiandrosterone sulfate (dhea-s)	HMDB0001032	alanine	HMDB0000161	M32425	GCST90200431	19:48115523-48615523	0.0915470642407806	0.115793456770224	0.429173629110338
MR-PCA	creatinine	HMDB0000562	paraxanthine	HMDB0001860	M00513	M18254	7:23845366-24345366	0.185647826126954	0.138298383960123	0.179475530926781
MR-PCA	dihydroorotate	HMDB03349	3-hydroxybutyrate (bhba)	HMDB0000011	GCST90200444	GCST90200367	5:53379047-53879047	0.0657148157062369	0.0894899132081203	0.462749764229466
MR-PCA	dihydroorotate	HMDB03349	3-hydroxybutyrate (bhba)	HMDB0000011	GCST90200444	GCST90200367	10:104381189-105206827	0.0237189596848294	0.110066496731401	0.829380135228116
MR-PCA	dihydroorotate	HMDB03349	3-hydroxybutyrate (bhba)	HMDB0000011	GCST90200444	GCST90200367	10:125910495-126410495	0.0953668644291897	0.0888834268942108	0.283296622107033
MR-PCA	dihydroorotate	HMDB03349	3-hydroxybutyrate (bhba)	HMDB0000011	GCST90200444	GCST90200367	11:122683181-123183181	0.15059925164973	0.128604349356575	0.241587654979058
MR-PCA	dihydroorotate	HMDB03349	3-hydroxybutyrate (bhba)	HMDB0000011	GCST90200444	GCST90200367	15:77921365-78954732	0.0714322655155671	0.0476578878578623	0.133911241668232
MR-PCA	tyrosine	HMDB0000158	xanthine	HMDB0000292	bioa_021	M03147	4:99820973-100320973	0.664855302234702	0.611071873544091	0.27658853063606
MR-PCA	tyrosine	HMDB0000158	xanthine	HMDB0000292	bioa_021	M03147	4:148735862-149235862	-0.318156918665472	0.526941848601009	0.54598995679853
MR-PCA	tyrosine	HMDB0000158	xanthine	HMDB0000292	bioa_021	M03147	6:111242119-112017012	-0.187026464917717	0.146690223139584	0.202317855168819
MR-PCA	tyrosine	HMDB0000158	xanthine	HMDB0000292	bioa_021	M03147	6:112114361-112614361	-0.276512676025358	0.428733621001302	0.518958186733977
MR-PCA	tyrosine	HMDB0000158	xanthine	HMDB0000292	bioa_021	M03147	7:27926305-28426305	-1.13145502407149	0.506572837110369	0.0255127926710506
MR-PCA	tyrosine	HMDB0000158	xanthine	HMDB0000292	bioa_021	M03147	8:8933358-9433358	-0.154319026903775	0.548997236142755	0.778639423731436
MR-PCA	tyrosine	HMDB0000158	xanthine	HMDB0000292	bioa_021	M03147	10:64816186-65575478	0.560998942217363	0.587074302635632	0.339282334733863
MR-PCA	tyrosine	HMDB0000158	xanthine	HMDB0000292	bioa_021	M03147	11:61310081-61810081	0.295584086904614	0.511476115933615	0.563328943036105
MR-PCA	tyrosine	HMDB0000158	xanthine	HMDB0000292	bioa_021	M03147	12:20701307-21201307	-0.294075920241049	0.568162850547895	0.604743733398558
MR-PCA	tyrosine	HMDB0000158	xanthine	HMDB0000292	bioa_021	M03147	12:46678393-47435518	0.364457866336393	0.395850742122939	0.357209598574954
MR-PCA	tyrosine	HMDB0000158	xanthine	HMDB0000292	bioa_021	M03147	12:56615040-57115040	-0.0942765653839283	0.379171441911221	0.803640533292071
MR-PCA	tyrosine	HMDB0000158	xanthine	HMDB0000292	bioa_021	M03147	12:57594049-58094049	0.135781827269794	0.564101305897818	0.809784007441539
MR-PCA	tyrosine	HMDB0000158	xanthine	HMDB0000292	bioa_021	M03147	12:59727701-60227701	-0.237901971113446	0.478612099380701	0.619142260444343
MR-PCA	tyrosine	HMDB0000158	xanthine	HMDB0000292	bioa_021	M03147	12:120845172-121674861	-0.243182875581389	0.40268973265534	0.545912529482845
MR-PCA	tyrosine	HMDB0000158	xanthine	HMDB0000292	bioa_021	M03147	12:122092964-122592964	-1.4665565098575	0.49437799656245	0.0030124170128922
MR-PCA	tyrosine	HMDB0000158	xanthine	HMDB0000292	bioa_021	M03147	15:60649639-61149639	0.313156267756337	0.566131212041173	0.580159748542284
MR-PCA	tyrosine	HMDB0000158	xanthine	HMDB0000292	bioa_021	M03147	16:71153235-72438683	0.443953732726719	0.222266570117747	0.0457824874091131
MR-PCA	sphingosine 1-phosphate	HMDB0000277	1-stearoyl-2-oleoyl-gps (18:0/18:1)	HMDB0010163	GCST90199657	GCST90199652	17:74160792-74684003	0.132624213571756	0.0851514032808383	0.119349304891511
MR-PCA	asparagine	HMDB0000168	uridine	HMDB0000296	bioa_003	M00606	2:27480940-27980940	-0.0536049551100126	0.263586600525947	0.838847779109433
MR-PCA	asparagine	HMDB0000168	uridine	HMDB0000296	bioa_003	M00606	4:178111051-178611051	0.159119052736714	0.237209785263638	0.502351361901857
MR-PCA	asparagine	HMDB0000168	uridine	HMDB0000296	bioa_003	M00606	7:97252737-97752737	0.401203048908946	0.231533412042733	0.0831297234826892
MR-PCA	asparagine	HMDB0000168	uridine	HMDB0000296	bioa_003	M00606	11:61853420-62353420	-0.0045566032950515	0.189617986946669	0.980828329632418
MR-PCA	asparagine	HMDB0000168	uridine	HMDB0000296	bioa_003	M00606	12:46900176-47400176	0.101122573640995	0.276720263584969	0.714788595762995
MR-PCA	asparagine	HMDB0000168	uridine	HMDB0000296	bioa_003	M00606	14:103514503-104812812	0.0240253076285321	0.075542506643019	0.750456916669597
MR-PCA	serine	HMDB0000187	aspartate	HMDB0000191	bioa_018	bioa_004	1:11610843-12110843	0.117141015829955	0.143626501044181	0.414731970601736
MR-PCA	serine	HMDB0000187	aspartate	HMDB0000191	bioa_018	bioa_004	1:119427250-120522606	-0.0664274126885607	0.0428938144631545	0.121466401386162
MR-PCA	serine	HMDB0000187	aspartate	HMDB0000191	bioa_018	bioa_004	2:27480940-27980940	0.0813766111871733	0.101009809806946	0.420455776274847
MR-PCA	serine	HMDB0000187	aspartate	HMDB0000191	bioa_018	bioa_004	2:211315692-212076215	-0.454672993692962	0.0778005741739628	5.09367037062305e-09
MR-PCA	serine	HMDB0000187	aspartate	HMDB0000191	bioa_018	bioa_004	3:125660381-126160381	0.246203765044424	0.106024231753735	0.0202250656586688
MR-PCA	serine	HMDB0000187	aspartate	HMDB0000191	bioa_018	bioa_004	7:55551853-56922308	-0.0415213343186313	0.0563557123900779	0.461260760937149
MR-PCA	serine	HMDB0000187	aspartate	HMDB0000191	bioa_018	bioa_004	8:126232621-126732621	0.0227848816905616	0.407598697937086	0.955421247092017
MR-PCA	serine	HMDB0000187	aspartate	HMDB0000191	bioa_018	bioa_004	10:65065800-65565800	0.304779922693175	0.161847399703209	0.0596825609039638
MR-PCA	arachidonate (20:4n6)	HMDB0001043	cystine	HMDB0000192	M01110	M31454	11:61330635-61830635	0.0425733705773805	0.0957802048070909	0.656688150821013
MR-PCA	myo-inositol	HMDB0000211	1-methylxanthine	HMDB0010738	GCST90200401	GCST90199763	16:24676314-25176314	-0.0940775302692089	0.0985549183859636	0.339795390269572
MR-PCA	myo-inositol	HMDB0000211	1-methylxanthine	HMDB0010738	GCST90200401	GCST90199763	19:18383755-18883755	0.210819592933113	0.128065464884218	0.0997254425025344
MR-PCA	uridine	HMDB0000296	hypoxanthine	HMDB0000157	M00606	M03127	1:20665172-21165172	0.122707817917088	0.166497921412267	0.461126550285431
MR-PCA	uridine	HMDB0000296	hypoxanthine	HMDB0000157	M00606	M03127	7:47852911-48352911	0.0256170918294908	0.155830447480681	0.869423506072584
MR-PCA	uridine	HMDB0000296	hypoxanthine	HMDB0000157	M00606	M03127	22:50721752-51221752	0.137159648573737	0.11624078435324	0.238015533511022
MR-PCA	cystathionine	HMDB0000099	serine	HMDB0000187	GCST90200383	bioa_018	19:33152807-33652807	-0.109053948545243	0.0696604008024626	0.117463729360161
MR-PCA	uridine	HMDB0000296	glycerol 3-phosphate	HMDB0000126	GCST90200407	M15365	1:20666238-21166238	0.0510752025498728	0.113145078868035	0.651691641310674
MR-PCA	uridine	HMDB0000296	glycerol 3-phosphate	HMDB0000126	GCST90200407	M15365	7:47877194-48377194	-0.0413017497015067	0.148713818217026	0.781222412168078
MR-PCA	uridine	HMDB0000296	glycerol 3-phosphate	HMDB0000126	GCST90200407	M15365	22:50686035-51186035	-0.0930531432521328	0.130584028096646	0.476098218531887
MR-PCA	alpha-tocopherol	HMDB0001893	4-acetamidobutanoate	HMDB0003681	GCST90200302	GCST90200311	1:62651807-63403953	0.169267360273646	0.129880116627045	0.192486539102023
MR-PCA	pyruvate	HMDB0000243	thyroxine	HMDB0000248	met-d-Pyruvate	GCST90200293	1:25486369-25986369	-0.191705307053086	0.533782649734505	0.71948670688192
MR-PCA	pyruvate	HMDB0000243	thyroxine	HMDB0000248	met-d-Pyruvate	GCST90200293	1:154991807-156271079	0.184821043844264	0.283735382445849	0.514797827840785
MR-PCA	pyruvate	HMDB0000243	thyroxine	HMDB0000248	met-d-Pyruvate	GCST90200293	1:207429229-207929229	-0.257491275363307	0.49785153370488	0.605013100083775
MR-PCA	pyruvate	HMDB0000243	thyroxine	HMDB0000248	met-d-Pyruvate	GCST90200293	2:27480940-28253616	0.728499775674118	0.426051555008548	0.0872868748290867
MR-PCA	pyruvate	HMDB0000243	thyroxine	HMDB0000248	met-d-Pyruvate	GCST90200293	2:60468043-60968043	0.30136705099333	0.36776316768945	0.412524254034499
MR-PCA	pyruvate	HMDB0000243	thyroxine	HMDB0000248	met-d-Pyruvate	GCST90200293	2:173097338-173854224	-0.0075673454320957	0.20448139412009	0.970479024770409
MR-PCA	pyruvate	HMDB0000243	thyroxine	HMDB0000248	met-d-Pyruvate	GCST90200293	3:56611222-57111222	-0.194862882296877	0.37557934690744	0.603877346255016
MR-PCA	pyruvate	HMDB0000243	thyroxine	HMDB0000248	met-d-Pyruvate	GCST90200293	5:35956855-36456855	0.494969108436653	0.387962753034453	0.202020551363385
MR-PCA	pyruvate	HMDB0000243	thyroxine	HMDB0000248	met-d-Pyruvate	GCST90200293	5:131157493-131957429	-0.0147146176442222	0.419399587831776	0.972011994436617
MR-PCA	pyruvate	HMDB0000243	thyroxine	HMDB0000248	met-d-Pyruvate	GCST90200293	7:50177982-50677982	0.29720103746714	0.401356962531861	0.459002393835995
MR-PCA	pyruvate	HMDB0000243	thyroxine	HMDB0000248	met-d-Pyruvate	GCST90200293	8:106322270-106822270	0.0686248603732562	0.461403886506992	0.881766242704758
MR-PCA	pyruvate	HMDB0000243	thyroxine	HMDB0000248	met-d-Pyruvate	GCST90200293	9:135611502-136391870	-0.0142682372441421	0.220106692117231	0.948313983962577
MR-PCA	pyruvate	HMDB0000243	thyroxine	HMDB0000248	met-d-Pyruvate	GCST90200293	10:2869150-3388009	0.0134146254390176	0.17147653132794	0.937645022542295
MR-PCA	pyruvate	HMDB0000243	thyroxine	HMDB0000248	met-d-Pyruvate	GCST90200293	11:56961646-57461646	0.124224274392932	0.424876170455602	0.76999793408478
MR-PCA	pyruvate	HMDB0000243	thyroxine	HMDB0000248	met-d-Pyruvate	GCST90200293	12:48145900-49077761	0.0408274890312116	0.152216721167496	0.788530385196561
MR-PCA	pyruvate	HMDB0000243	thyroxine	HMDB0000248	met-d-Pyruvate	GCST90200293	16:69379588-70929689	0.0375164973728068	0.268273138629706	0.888782928102766
MR-PCA	pyruvate	HMDB0000243	thyroxine	HMDB0000248	met-d-Pyruvate	GCST90200293	16:70994871-71494871	-0.100943619722691	0.427565062313865	0.813363225181659
MR-PCA	pyruvate	HMDB0000243	thyroxine	HMDB0000248	met-d-Pyruvate	GCST90200293	16:87636490-88136490	0.243082066017214	0.397822342978677	0.541178588518402
MR-PCA	pyruvate	HMDB0000243	thyroxine	HMDB0000248	met-d-Pyruvate	GCST90200293	18:43532791-44032791	-0.163526926221017	0.389238817390493	0.674397953775527
MR-PCA	pyruvate	HMDB0000243	thyroxine	HMDB0000248	met-d-Pyruvate	GCST90200293	21:45449580-45972811	0.522593752497888	0.260611369266708	0.0449351774328434
MR-PCA	n-acetylornithine	HMDB0003357	3-methyl-2-oxovalerate	HMDB0000491	bioa_023	M15676	2:72878681-74437061	-0.0241527549348828	0.0258328525667354	0.349807495475068
MR-PCA	n-acetylornithine	HMDB0003357	3-methyl-2-oxovalerate	HMDB0000491	bioa_023	M15676	5:950573-1450573	0.404869612591441	0.215272376293468	0.0600084059978371
MR-PCA	n-acetylornithine	HMDB0003357	3-methyl-2-oxovalerate	HMDB0000491	bioa_023	M15676	14:23348952-23848952	-0.193966914165914	0.232818648247422	0.404774531283214
MR-PCA	n-acetylornithine	HMDB0003357	3-methyl-2-oxovalerate	HMDB0000491	bioa_023	M15676	17:37301988-37801988	-0.533964282322991	0.319582354925234	0.094757427263804
MR-PCA	cystathionine	HMDB0000099	n-acetylornithine	HMDB0003357	GCST90200383	bioa_023	19:33152807-33652807	0.161966209702394	0.069952922276593	0.0205932296188426
MR-PCA	leucine	HMDB0000687	alpha-tocopherol	HMDB0001893	met-d-Leu	M01561	2:27480940-28253616	1.21531861142973	0.354131532215328	0.0005995270150244
MR-PCA	leucine	HMDB0000687	alpha-tocopherol	HMDB0001893	met-d-Leu	M01561	2:64975088-65475088	0.470356968590861	0.521192814890181	0.366811235408978
MR-PCA	leucine	HMDB0000687	alpha-tocopherol	HMDB0001893	met-d-Leu	M01561	2:165251927-165751927	0.106900899894453	0.481206391276947	0.824195659744224
MR-PCA	leucine	HMDB0000687	alpha-tocopherol	HMDB0001893	met-d-Leu	M01561	3:135548658-136048658	1.151398045991	0.648664883657881	0.0758933366124497
MR-PCA	leucine	HMDB0000687	alpha-tocopherol	HMDB0001893	met-d-Leu	M01561	4:88670985-89475171	0.323204659276375	0.189726828774979	0.088469604111823
MR-PCA	leucine	HMDB0000687	alpha-tocopherol	HMDB0001893	met-d-Leu	M01561	8:76204025-76704025	-0.343054017979785	0.612528272990075	0.575436916748029
MR-PCA	leucine	HMDB0000687	alpha-tocopherol	HMDB0001893	met-d-Leu	M01561	12:56220625-57115338	-0.488816546108931	0.433944877753453	0.259975737947125
MR-PCA	leucine	HMDB0000687	alpha-tocopherol	HMDB0001893	met-d-Leu	M01561	12:111660219-112160219	-0.105996701353262	0.595735861271809	0.858781351946107
MR-PCA	leucine	HMDB0000687	alpha-tocopherol	HMDB0001893	met-d-Leu	M01561	16:69315747-70908300	0.41841181684257	0.260584222846017	0.108346817718401
MR-PCA	leucine	HMDB0000687	alpha-tocopherol	HMDB0001893	met-d-Leu	M01561	16:71899923-72399923	-0.288891343909119	0.397739820365376	0.467634982054937
MR-PCA	leucine	HMDB0000687	alpha-tocopherol	HMDB0001893	met-d-Leu	M01561	19:49054215-49554215	-1.07799635348904	0.491655245413344	0.0283372286955437
MR-PCA	leucine	HMDB0000687	alpha-tocopherol	HMDB0001893	met-d-Leu	M01561	22:18665282-19165282	0.2695792085117	0.482350378485174	0.576239050768414
MR-PCA	1-methylurate	HMDB0003099	citrulline	HMDB0000904	M34395	bioa_005	8:18010431-18510431	-0.0097943487100587	0.0386536620310337	0.799968907600336
MR-PCA	docosapentaenoate (n6 dpa; 22:5n6)	HMDB0001976	pyruvate	HMDB0000243	GCST90199796	GCST90200430	11:61347212-61847212	0.0867001519974601	0.0932326984972818	0.352405836734994
MR-PCA	2-hydroxyphenylacetate	HMDB0000669	taurine	HMDB0000251	GCST90200369	bioa_034	9:131329579-131829579	0.156510441973462	0.0538792748656796	0.003674459097008
MR-PCA	2-hydroxyphenylacetate	HMDB0000669	taurine	HMDB0000251	GCST90200369	bioa_034	12:122051275-122551275	-0.0242274551682749	0.0642728452926477	0.70621300441409
MR-PCA	1-methylnicotinamide	HMDB0000699	5-oxoproline	HMDB0000267	GCST90200406	GCST90200280	6:160317928-160817928	0.0707020916066402	0.0855277945039979	0.408431887302606
MR-PCA	glycerophosphorylcholine (gpc)	HMDB0000086	glycochenodeoxycholate	HMDB0000637	GCST90199629	M32346	1:40156715-40656715	-0.140478535746179	0.156244689873572	0.368603028178006
MR-PCA	adenosine	HMDB0000050	n-acetyl-aspartyl-glutamate (naag)	HMDB0001067	M00555	GCST90200684	1:109564880-110064880	-0.147892664631237	0.151313895240616	0.328376188456829
MR-PCA	adenosine	HMDB0000050	n-acetyl-aspartyl-glutamate (naag)	HMDB0001067	M00555	GCST90200684	6:96128415-96628415	-0.171717071399248	0.183276895973464	0.348796112153244
MR-PCA	phenylalanine	HMDB0000159	1-(1-enyl-stearoyl)-2-arachidonoyl-gpe (p-18:0/20:4)*	HMDB0005779	bioa_016	GCST90200058	3:186202917-186702917	0.163618401735414	0.333926194137045	0.624145412809473
MR-PCA	phenylalanine	HMDB0000159	1-(1-enyl-stearoyl)-2-arachidonoyl-gpe (p-18:0/20:4)*	HMDB0005779	bioa_016	GCST90200058	4:155231289-155731289	-0.308157945973086	0.396697853445066	0.437272234904535
MR-PCA	phenylalanine	HMDB0000159	1-(1-enyl-stearoyl)-2-arachidonoyl-gpe (p-18:0/20:4)*	HMDB0005779	bioa_016	GCST90200058	4:186893802-187393802	0.0495290800051544	0.224430034135581	0.825335151473811
MR-PCA	phenylalanine	HMDB0000159	1-(1-enyl-stearoyl)-2-arachidonoyl-gpe (p-18:0/20:4)*	HMDB0005779	bioa_016	GCST90200058	5:176539719-177067143	-0.290466627897547	0.306216290778804	0.342840948595247
MR-PCA	phenylalanine	HMDB0000159	1-(1-enyl-stearoyl)-2-arachidonoyl-gpe (p-18:0/20:4)*	HMDB0005779	bioa_016	GCST90200058	6:52381188-52881188	-0.327144371614773	0.468285001912725	0.48480141728049
MR-PCA	phenylalanine	HMDB0000159	1-(1-enyl-stearoyl)-2-arachidonoyl-gpe (p-18:0/20:4)*	HMDB0005779	bioa_016	GCST90200058	11:57020509-57520509	0.304332135438114	0.428103482273323	0.477155803844918
MR-PCA	phenylalanine	HMDB0000159	1-(1-enyl-stearoyl)-2-arachidonoyl-gpe (p-18:0/20:4)*	HMDB0005779	bioa_016	GCST90200058	12:103007876-103562619	-0.138302140635041	0.18993544500048	0.466519686374591
MR-PCA	phenylalanine	HMDB0000159	1-(1-enyl-stearoyl)-2-arachidonoyl-gpe (p-18:0/20:4)*	HMDB0005779	bioa_016	GCST90200058	14:55086875-55586875	-0.0132729582589618	0.500247066220133	0.978832367561082
MR-PCA	phenylalanine	HMDB0000159	1-(1-enyl-stearoyl)-2-arachidonoyl-gpe (p-18:0/20:4)*	HMDB0005779	bioa_016	GCST90200058	19:45142254-45642254	1.73161830250872	0.46431202536888	0.000191914876811
MR-PCA	inosine	HMDB0000195	taurocholate	HMDB0000036	M01123	M18497	6:85876680-86677325	0.0371416664275553	0.0996434894190044	0.709337837878394
MR-PCA	valine	HMDB0000883	alanine	HMDB0000161	met-d-Val	GCST90200431	2:27480940-28253616	0.530654470216661	0.356559587438144	0.136681527171651
MR-PCA	valine	HMDB0000883	alanine	HMDB0000161	met-d-Val	GCST90200431	2:64975088-65475088	-0.506302082755528	0.253168699429155	0.0455153290804055
MR-PCA	valine	HMDB0000883	alanine	HMDB0000161	met-d-Val	GCST90200431	2:165251927-165751927	-0.188206154934283	0.407048397164364	0.643817440181984
MR-PCA	valine	HMDB0000883	alanine	HMDB0000161	met-d-Val	GCST90200431	3:135701113-136578270	0.258182445561349	0.407329693124444	0.526184295677865
MR-PCA	valine	HMDB0000883	alanine	HMDB0000161	met-d-Val	GCST90200431	4:86953335-87453335	0.153663164137076	0.353868752574708	0.664115816640562
MR-PCA	valine	HMDB0000883	alanine	HMDB0000161	met-d-Val	GCST90200431	4:87663610-88163610	0.439604461261541	0.390493399185473	0.260264287189732
MR-PCA	valine	HMDB0000883	alanine	HMDB0000161	met-d-Val	GCST90200431	4:88882515-89510546	-0.552853982438827	0.124422627556461	8.85665932693158e-06
MR-PCA	valine	HMDB0000883	alanine	HMDB0000161	met-d-Val	GCST90200431	5:55564890-56064890	0.21728643552643	0.320499078478971	0.497795313897397
MR-PCA	valine	HMDB0000883	alanine	HMDB0000161	met-d-Val	GCST90200431	6:108910874-109410874	-0.524084911483982	0.470752488885222	0.265583103531628
MR-PCA	valine	HMDB0000883	alanine	HMDB0000161	met-d-Val	GCST90200431	12:56199875-57115338	0.645143787041838	0.282220097581094	0.0222566126943301
MR-PCA	valine	HMDB0000883	alanine	HMDB0000161	met-d-Val	GCST90200431	12:122278263-122778263	-0.352060850842604	0.452446069098807	0.436493692922965
MR-PCA	valine	HMDB0000883	alanine	HMDB0000161	met-d-Val	GCST90200431	14:102468052-102968052	-0.950265057542352	0.597271474501755	0.111607261645858
MR-PCA	valine	HMDB0000883	alanine	HMDB0000161	met-d-Val	GCST90200431	16:69315747-70918195	-0.683428124827335	0.231076497119132	0.0031006036847868
MR-PCA	valine	HMDB0000883	alanine	HMDB0000161	met-d-Val	GCST90200431	17:6935779-7435779	0.0445768554898273	0.242008571278492	0.853860200750238
MR-PCA	valine	HMDB0000883	alanine	HMDB0000161	met-d-Val	GCST90200431	17:79384062-79884062	1.03063584375558	0.439556441026768	0.019041481813147
MR-PCA	valine	HMDB0000883	alanine	HMDB0000161	met-d-Val	GCST90200431	19:49050431-49611255	-0.179971076701275	0.228632124880804	0.431185615475169
MR-PCA	4-acetamidobutanoate	HMDB0003681	pyruvate	HMDB0000243	M01558	M00599	8:18010431-18510431	0.0505729149119353	0.0631606024183881	0.423303320505968
MR-PCA	4-acetamidobutanoate	HMDB0003681	pyruvate	HMDB0000243	M01558	M00599	18:22536478-23036478	0.192724064196043	0.161007982793602	0.231312585565881
MR-PCA	alanine	HMDB0000161	cortisone	HMDB0002802	M32339	M01769	2:27480940-27980940	-0.0917829791929004	0.128064875522876	0.473564609358037
MR-PCA	alanine	HMDB0000161	cortisone	HMDB0002802	M32339	M01769	12:46962370-47462370	0.0150088514704592	0.160199822212982	0.925356752409316
MR-PCA	7-methylxanthine	HMDB0001991	7-methylxanthine	HMDB0001991	GCST90199754	M34390	15:74777880-75578595	0.554438347364634	0.191558594387131	0.003799397836146
MR-PCA	alanine	HMDB0000161	adenosine 5'-monophosphate (amp)	HMDB0000045	bioa_001	GCST90200356	1:206985954-207485954	-0.20462203535228	0.336912141542748	0.543621722922315
MR-PCA	alanine	HMDB0000161	adenosine 5'-monophosphate (amp)	HMDB0000045	bioa_001	GCST90200356	2:27143030-28594285	0.283561923526859	0.31410840805384	0.36665764990907
MR-PCA	alanine	HMDB0000161	adenosine 5'-monophosphate (amp)	HMDB0000045	bioa_001	GCST90200356	2:64958074-65458074	-0.064339155150807	0.269159482372617	0.811076662005348
MR-PCA	alanine	HMDB0000161	adenosine 5'-monophosphate (amp)	HMDB0000045	bioa_001	GCST90200356	3:71155270-71655270	0.647356707596908	0.51912314072658	0.212390327688261
MR-PCA	alanine	HMDB0000161	adenosine 5'-monophosphate (amp)	HMDB0000045	bioa_001	GCST90200356	4:88976422-89476422	-0.408082068237427	0.367821025248098	0.267232548818574
MR-PCA	alanine	HMDB0000161	adenosine 5'-monophosphate (amp)	HMDB0000045	bioa_001	GCST90200356	7:72732874-73232874	-0.344331122029629	0.431028738752658	0.424372262649798
MR-PCA	alanine	HMDB0000161	adenosine 5'-monophosphate (amp)	HMDB0000045	bioa_001	GCST90200356	8:145568681-146068681	-0.664067631817177	0.500620921702166	0.184678116185275
MR-PCA	alanine	HMDB0000161	adenosine 5'-monophosphate (amp)	HMDB0000045	bioa_001	GCST90200356	9:4040541-4540541	0.129162909654609	0.447383142276557	0.772805152511115
MR-PCA	alanine	HMDB0000161	adenosine 5'-monophosphate (amp)	HMDB0000045	bioa_001	GCST90200356	12:46636543-47713425	0.0240749406398317	0.18921033034365	0.898751207657261
MR-PCA	alanine	HMDB0000161	adenosine 5'-monophosphate (amp)	HMDB0000045	bioa_001	GCST90200356	12:56615040-57115040	0.405783250770358	0.264899789661202	0.125562708123265
MR-PCA	alanine	HMDB0000161	adenosine 5'-monophosphate (amp)	HMDB0000045	bioa_001	GCST90200356	12:59727701-60227701	0.0582496365882282	0.333495749147794	0.861343809726616
MR-PCA	alanine	HMDB0000161	adenosine 5'-monophosphate (amp)	HMDB0000045	bioa_001	GCST90200356	14:75116447-75616447	0.138140122951603	0.509723494521217	0.786383403411939
MR-PCA	alanine	HMDB0000161	adenosine 5'-monophosphate (amp)	HMDB0000045	bioa_001	GCST90200356	16:69621701-70931491	0.0566954013615268	0.229860374810505	0.80517796076566
MR-PCA	alanine	HMDB0000161	adenosine 5'-monophosphate (amp)	HMDB0000045	bioa_001	GCST90200356	17:40568584-41068584	-0.0330791019089366	0.538220501273088	0.950992766101874
MR-PCA	alanine	HMDB0000161	adenosine 5'-monophosphate (amp)	HMDB0000045	bioa_001	GCST90200356	22:18906543-19406543	-0.117638812341097	0.46321173812377	0.799523859827107
MR-PCA	hypotaurine	HMDB0000965	inosine	HMDB0000195	GCST90200379	M01123	4:138793652-139293652	-0.0163412107943035	0.239215092838837	0.945537440297549
MR-PCA	sphinganine-1-phosphate	HMDB0001383	arginine	HMDB0000517	GCST90199845	bioa_002	17:74160792-74669333	0.0518120364050867	0.0610020813817193	0.395687308857455
MR-PCA	3-methyl-2-oxovalerate	HMDB0000491	1-methylurate	HMDB0003099	M15676	M34395	2:27480940-27980940	-0.1146697831613	0.19564793375868	0.557806498781189
MR-PCA	3-methyl-2-oxovalerate	HMDB0000491	1-methylurate	HMDB0003099	M15676	M34395	4:88976422-89476422	-0.0615349271794187	0.155478657125232	0.692269305085019
MR-PCA	oleamide	HMDB0002117	aspartate	HMDB0000191	M32458	GCST90200370	12:21138621-21638621	-0.0370693922381737	0.0871596852985735	0.670614831788539
MR-PCA	oleamide	HMDB0002117	aspartate	HMDB0000191	M32458	GCST90200370	19:15740431-16240431	-0.0945728174064341	0.124815497837141	0.448630048777186
MR-PCA	dehydroepiandrosterone sulfate (dhea-s)	HMDB0001032	docosahexaenoate (dha; 22:6n3)	HMDB0002183	GCST90199673	M19323	7:98825038-100067196	0.0004127649807292	0.124805856720618	0.997361195911499
MR-PCA	orotate	HMDB0000226	n-acetylglucosaminylasparagine	HMDB0000489	GCST90200392	GCST90200316	3:123305909-124961335	-0.0089380064441869	0.0319112687147292	0.779408956931515
MR-PCA	orotate	HMDB0000226	n-acetylglucosaminylasparagine	HMDB0000489	GCST90200392	GCST90200316	7:32831514-33590783	0.002307649041795	0.0467601139800491	0.96063973611171
MR-PCA	phenylpyruvate	HMDB0000205	n-formylanthranilic acid	HMDB0004089	GCST90200365	GCST90199960	9:131315554-131815554	0.214800364800634	0.108712408215092	0.0481707753774031
MR-PCA	phenylpyruvate	HMDB0000205	n-formylanthranilic acid	HMDB0004089	GCST90200365	GCST90199960	16:58503995-59003995	0.135419922401037	0.104252483744867	0.193957274590296
MR-PCA	n1-methyl-2-pyridone-5-carboxamide	HMDB0004193	guanidinoacetate	HMDB0000128	GCST90199778	GCST90200384	2:135485648-135985648	-0.058471079874376	0.140785851880247	0.677908182645215
MR-PCA	n1-methyl-2-pyridone-5-carboxamide	HMDB0004193	guanidinoacetate	HMDB0000128	GCST90199778	GCST90200384	7:10019022-10519022	-0.090654328685626	0.103224789838573	0.37982300660509
MR-PCA	thyroxine	HMDB0000248	acetoacetate	HMDB0000060	GCST90200293	GCST90200318	2:234397317-234897317	-0.0951843240608231	0.154175465276588	0.53698635486083
MR-PCA	thyroxine	HMDB0000248	acetoacetate	HMDB0000060	GCST90200293	GCST90200318	12:121166650-121666650	-0.0784487506361721	0.164430537766302	0.633295500307475
MR-PCA	citrate	HMDB0000094	phenylalanine	HMDB0000159	GCST90200304	met-d-Phe	5:14503745-15117020	0.0022631756863287	0.0198819527480913	0.909372038056279
MR-PCA	citrate	HMDB0000094	phenylalanine	HMDB0000159	GCST90200304	met-d-Phe	17:6357018-6961881	0.0128575174304768	0.0182468735415383	0.481032918924031
MR-PCA	citrate	HMDB0000094	phenylalanine	HMDB0000159	GCST90200304	met-d-Phe	22:19003274-19503274	0.007546415161677	0.0239093870688803	0.752286687655402
MR-PCA	4-methyl-2-oxopentanoate	HMDB0000695	sulfate*	HMDB01448	M22116	GCST90199896	4:88976422-89476422	-0.0597510889208676	0.126528594380823	0.636759860175611
MR-PCA	4-methyl-2-oxopentanoate	HMDB0000695	sulfate*	HMDB01448	M22116	GCST90199896	13:48209901-48709901	-0.0897790495995071	0.176716325141224	0.611424943279153
MR-PCA	caffeine	HMDB0001847	dehydroepiandrosterone sulfate (dhea-s)	HMDB0001032	GCST90200436	GCST90199673	15:56384745-56884745	0.228143326610662	0.110315116827058	0.0386300808257437
MR-PCA	caffeine	HMDB0001847	dehydroepiandrosterone sulfate (dhea-s)	HMDB0001032	GCST90200436	GCST90199673	15:57044800-57544800	0.058339851288828	0.127546037830371	0.647381910203212
MR-PCA	ornithine	HMDB0000214	glutamine	HMDB0000641	bioa_014	GCST90200419	2:219037276-219805573	0.486858986858716	0.26615912246777	0.0673692473332176
MR-PCA	ornithine	HMDB0000214	glutamine	HMDB0000641	bioa_014	GCST90200419	4:144415809-145209327	0.136740349259866	0.290010385507646	0.637282605723156
MR-PCA	ornithine	HMDB0000214	glutamine	HMDB0000641	bioa_014	GCST90200419	6:131638147-132138147	0.672836642491565	0.236421094150949	0.0044282658476428
MR-PCA	ornithine	HMDB0000214	glutamine	HMDB0000641	bioa_014	GCST90200419	10:97138162-97638162	-0.159256039484457	0.286203722660801	0.577908094648274
MR-PCA	ornithine	HMDB0000214	glutamine	HMDB0000641	bioa_014	GCST90200419	12:46964292-47464292	0.911706669283722	0.211109900160029	1.56996956674099e-05
MR-PCA	ornithine	HMDB0000214	glutamine	HMDB0000641	bioa_014	GCST90200419	12:132819894-133319894	0.141014476797162	0.297618077689141	0.6356352701336
MR-PCA	ornithine	HMDB0000214	glutamine	HMDB0000641	bioa_014	GCST90200419	19:12789284-13289284	-0.192852799400477	0.257383746596	0.45368774388221
MR-PCA	eicosapentaenoate (epa; 20:5n3)	HMDB0001999	glutamine	HMDB0000641	GCST90200349	met-d-Gln	11:61319830-61819830	0.0100504536641422	0.0198162492551506	0.612026814320163
MR-PCA	beta-citrylglutamate	HMDB0241915	3-(4-hydroxyphenyl)lactate	HMDB0000755	GCST90199911	M32197	3:183486882-183986882	-0.0228169347664567	0.114810131838053	0.842469068206226
MR-PCA	beta-citrylglutamate	HMDB0241915	3-(4-hydroxyphenyl)lactate	HMDB0000755	GCST90199911	M32197	11:88203934-92094388	-0.0508981918507009	0.0336587308388456	0.130487078210638
MR-PCA	n-acetylornithine	HMDB0003357	glycerol	HMDB0000131	M15630	GCST90200325	2:73124156-74349562	0.0001241629611385	0.0231971502056269	0.995729335896772
MR-PCA	alpha-ketoglutaramate*	HMDB0001552	aspartate	HMDB0000191	GCST90199885	bioa_004	3:99879368-100379368	0.0111573413169939	0.038692905691955	0.773074050882971
MR-PCA	glycerophosphorylcholine (gpc)	HMDB0000086	tyrosine	HMDB0000158	GCST90199629	M01299	1:40156715-40656715	-0.209209882527307	0.148935200820164	0.160109295468894
MR-PCA	phenylalanine	HMDB0000159	ornithine	HMDB0000214	bioa_016	bioa_014	1:94441240-94941240	0.0324997303836676	0.247553369407068	0.895550859815602
MR-PCA	phenylalanine	HMDB0000159	ornithine	HMDB0000214	bioa_016	bioa_014	3:186202917-186702917	0.27452462820089	0.163086500728961	0.0923156998426377
MR-PCA	phenylalanine	HMDB0000159	ornithine	HMDB0000214	bioa_016	bioa_014	4:155231289-155731289	-0.483998825408506	0.194719360814263	0.0129325067190366
MR-PCA	phenylalanine	HMDB0000159	ornithine	HMDB0000214	bioa_016	bioa_014	4:186893802-187393802	-0.0358515182775409	0.104304865997818	0.731057952292923
MR-PCA	phenylalanine	HMDB0000159	ornithine	HMDB0000214	bioa_016	bioa_014	5:176539719-177067143	0.458215026023328	0.157911153333339	0.0037111203043992
MR-PCA	phenylalanine	HMDB0000159	ornithine	HMDB0000214	bioa_016	bioa_014	6:52381188-52881188	0.453893865625751	0.239584271329551	0.0581578642838949
MR-PCA	phenylalanine	HMDB0000159	ornithine	HMDB0000214	bioa_016	bioa_014	11:57020509-57520509	-0.244884350832663	0.22643010437883	0.279474381844614
MR-PCA	phenylalanine	HMDB0000159	ornithine	HMDB0000214	bioa_016	bioa_014	12:103007876-103562619	0.0261319049325093	0.10017285022158	0.794194196341717
MR-PCA	phenylalanine	HMDB0000159	ornithine	HMDB0000214	bioa_016	bioa_014	14:55086875-55586875	0.207160501684976	0.244385184384432	0.396616051247784
MR-PCA	phenylalanine	HMDB0000159	ornithine	HMDB0000214	bioa_016	bioa_014	19:45142254-45642254	0.125603339778631	0.222339712030789	0.572130658572124
MR-PCA	serine	HMDB0000187	glycerol	HMDB0000131	M32315	M15122	1:119966025-120466025	-0.0716540171492648	0.0866347196236593	0.408190585959548
MR-PCA	serine	HMDB0000187	glycerol	HMDB0000131	M32315	M15122	2:211323559-211823559	-0.301027787431824	0.11795222345767	0.010707078394496
MR-PCA	serine	HMDB0000187	glycerol	HMDB0000131	M32315	M15122	7:55822010-56322010	0.0884548175815427	0.132138396743976	0.503233716538296
MR-PCA	n6,n6,n6-trimethyllysine	HMDB0001325	paraxanthine	HMDB0001860	GCST90200344	GCST90199654	11:64586385-65555309	-0.0639852350444601	0.067354130120304	0.342121219237416
MR-PCA	n6,n6,n6-trimethyllysine	HMDB0001325	paraxanthine	HMDB0001860	GCST90200344	GCST90199654	16:67497306-67997306	-0.263910490482909	0.140455636600921	0.0602499867312203
MR-PCA	phosphoethanolamine	HMDB0000224	acetoacetate	HMDB0000060	GCST90200281	met-d-Acetoacetate	1:21573292-22073292	0.0133892670508858	0.0210209601553378	0.524158451379286
MR-PCA	phosphoethanolamine	HMDB0000224	acetoacetate	HMDB0000060	GCST90200281	met-d-Acetoacetate	1:27206842-27706842	0.0471605511942141	0.0326923678639056	0.149145760054038
MR-PCA	glutamine	HMDB0000641	cytidine	HMDB0000089	M00053	GCST90200429	12:56615040-57115040	-0.135166634038695	0.111054064706937	0.223556812475723
MR-PCA	tryptophan	HMDB0000929	glutamine	HMDB0000641	GCST90200441	met-d-Gln	4:156527528-157027528	0.0112271334166618	0.0241897760485313	0.642556603631598
MR-PCA	tryptophan	HMDB0000929	glutamine	HMDB0000641	GCST90200441	met-d-Gln	6:111301079-112053797	-0.0714911874042258	0.0263718998455543	0.0067103897602295
MR-PCA	glycine	HMDB0000123	retinol (vitamin a)	HMDB0000305	M32338	GCST90200405	2:211289363-212090389	-0.0098892247944969	0.0406035547119402	0.807574987135059
MR-PCA	asparagine	HMDB0000168	arachidonate (20:4n6)	HMDB0001043	M34283	M01110	11:61916235-62416235	-0.0700051828767634	0.146971448118888	0.633847665974159
MR-PCA	asparagine	HMDB0000168	arachidonate (20:4n6)	HMDB0001043	M34283	M01110	14:104016664-104812812	-0.0002981148013847	0.0825720754766848	0.997119356885988
MR-PCA	pyruvate	HMDB0000243	n-stearoyl-sphingosine (d18:1/18:0)*	HMDB0004950	met-d-Pyruvate	GCST90200341	1:25486369-25986369	-0.864177203200591	0.534002792031042	0.10559776512359
MR-PCA	pyruvate	HMDB0000243	n-stearoyl-sphingosine (d18:1/18:0)*	HMDB0004950	met-d-Pyruvate	GCST90200341	1:154991807-156271079	-0.712630775420144	0.283823417944793	0.0120449581278369
MR-PCA	pyruvate	HMDB0000243	n-stearoyl-sphingosine (d18:1/18:0)*	HMDB0004950	met-d-Pyruvate	GCST90200341	1:207429229-207929229	-0.512450334617966	0.49812394153824	0.30359213858038
MR-PCA	pyruvate	HMDB0000243	n-stearoyl-sphingosine (d18:1/18:0)*	HMDB0004950	met-d-Pyruvate	GCST90200341	2:27480940-28253616	0.525618209078431	0.426251033306606	0.21753140373995
MR-PCA	pyruvate	HMDB0000243	n-stearoyl-sphingosine (d18:1/18:0)*	HMDB0004950	met-d-Pyruvate	GCST90200341	2:60468043-60968043	0.0187702745412746	0.367945414412233	0.959314565725353
MR-PCA	pyruvate	HMDB0000243	n-stearoyl-sphingosine (d18:1/18:0)*	HMDB0004950	met-d-Pyruvate	GCST90200341	2:173097338-173854224	0.045666329804231	0.204574250823278	0.823359472454627
MR-PCA	pyruvate	HMDB0000243	n-stearoyl-sphingosine (d18:1/18:0)*	HMDB0004950	met-d-Pyruvate	GCST90200341	3:56611222-57111222	0.338190631880251	0.375756260593869	0.368106091970555
MR-PCA	pyruvate	HMDB0000243	n-stearoyl-sphingosine (d18:1/18:0)*	HMDB0004950	met-d-Pyruvate	GCST90200341	5:35956855-36456855	0.90850613383153	0.388134697691681	0.0192477262875461
MR-PCA	pyruvate	HMDB0000243	n-stearoyl-sphingosine (d18:1/18:0)*	HMDB0004950	met-d-Pyruvate	GCST90200341	5:131157493-131957429	-0.201641373943308	0.41956750272008	0.630805504967223
MR-PCA	pyruvate	HMDB0000243	n-stearoyl-sphingosine (d18:1/18:0)*	HMDB0004950	met-d-Pyruvate	GCST90200341	7:50177982-50677982	-0.121083537041535	0.401528272309394	0.762990027550334
MR-PCA	pyruvate	HMDB0000243	n-stearoyl-sphingosine (d18:1/18:0)*	HMDB0004950	met-d-Pyruvate	GCST90200341	8:106322270-106822270	0.574024317049365	0.461662825154402	0.213726246251265
MR-PCA	pyruvate	HMDB0000243	n-stearoyl-sphingosine (d18:1/18:0)*	HMDB0004950	met-d-Pyruvate	GCST90200341	9:135611502-136391870	0.0179298427216891	0.220209643323695	0.935106595166682
MR-PCA	pyruvate	HMDB0000243	n-stearoyl-sphingosine (d18:1/18:0)*	HMDB0004950	met-d-Pyruvate	GCST90200341	10:2869150-3388009	0.0693682346044016	0.171549556404836	0.685946055673121
MR-PCA	pyruvate	HMDB0000243	n-stearoyl-sphingosine (d18:1/18:0)*	HMDB0004950	met-d-Pyruvate	GCST90200341	11:56961646-57461646	0.0194976914696768	0.425091995604213	0.963416262466199
MR-PCA	pyruvate	HMDB0000243	n-stearoyl-sphingosine (d18:1/18:0)*	HMDB0004950	met-d-Pyruvate	GCST90200341	12:48145900-49077761	-0.0924280601520718	0.152286968562742	0.543895056761753
MR-PCA	pyruvate	HMDB0000243	n-stearoyl-sphingosine (d18:1/18:0)*	HMDB0004950	met-d-Pyruvate	GCST90200341	16:69379588-70929689	0.480040844345555	0.268393707043711	0.0736841459047335
MR-PCA	pyruvate	HMDB0000243	n-stearoyl-sphingosine (d18:1/18:0)*	HMDB0004950	met-d-Pyruvate	GCST90200341	16:70994871-71494871	0.894924954550914	0.427761125155943	0.0364283366540058
MR-PCA	pyruvate	HMDB0000243	n-stearoyl-sphingosine (d18:1/18:0)*	HMDB0004950	met-d-Pyruvate	GCST90200341	16:87636490-88136490	-0.174586060005813	0.398011605851602	0.660918313287214
MR-PCA	pyruvate	HMDB0000243	n-stearoyl-sphingosine (d18:1/18:0)*	HMDB0004950	met-d-Pyruvate	GCST90200341	18:43532791-44032791	0.540493328093577	0.389464158622188	0.165201889689137
MR-PCA	pyruvate	HMDB0000243	n-stearoyl-sphingosine (d18:1/18:0)*	HMDB0004950	met-d-Pyruvate	GCST90200341	21:45449580-45972811	-0.0910156510468286	0.260756353025447	0.727055670909622
MR-PCA	kynurenine	HMDB0000684	creatinine	HMDB0000562	M15140	M00513	8:39556267-40056267	0.355058502084744	0.139556040783446	0.0109528299567355
MR-PCA	kynurenine	HMDB0000684	creatinine	HMDB0000562	M15140	M00513	12:111634608-112134608	0.140437516133461	0.111917344955902	0.209539590080038
MR-PCA	kynurenine	HMDB0000684	creatinine	HMDB0000562	M15140	M00513	12:112341686-113156415	0.0655240709910358	0.139700865081856	0.639047301081443
MR-PCA	kynurenine	HMDB0000684	creatinine	HMDB0000562	M15140	M00513	16:87628822-88128822	0.120096728260795	0.0844156700369566	0.1548281067619
MR-PCA	glutamine	HMDB0000641	glycine	HMDB0000123	M00053	M32338	12:56615040-57115040	0.0324965469491047	0.110132125581928	0.767941373012364
MR-PCA	oleamide	HMDB0002117	uridine	HMDB0000296	M32458	M00606	12:21138621-21638621	-0.0250497261279652	0.0929063040198566	0.787449892255835
MR-PCA	oleamide	HMDB0002117	uridine	HMDB0000296	M32458	M00606	19:15740431-16240431	0.183169678998971	0.133865490617716	0.171214618961974
MR-PCA	n-acetyl-aspartyl-glutamate (naag)	HMDB0001067	creatinine	HMDB0000562	GCST90200684	met-d-Creatinine	11:45663099-50986366	-0.017940578380418	0.0059991382544539	0.002784975025993
MR-PCA	n-acetyl-aspartyl-glutamate (naag)	HMDB0001067	creatinine	HMDB0000562	GCST90200684	met-d-Creatinine	11:54602007-58367668	-0.0134326631283952	0.0094181895554557	0.153797102327515
MR-PCA	3-aminoisobutyrate	HMDB0002166	tyrosine	HMDB0000158	GCST90200310	bioa_021	5:34511619-35593952	-0.0073525235953587	0.0079159460440712	0.352980112829738
MR-PCA	3-aminoisobutyrate	HMDB0002166	tyrosine	HMDB0000158	GCST90200310	bioa_021	12:89320-602261	-0.0094122388616864	0.0229211179493856	0.681339376651074
MR-PCA	citrate	HMDB0000094	asparagine	HMDB0000168	M01564	GCST90200452	5:14625868-15125868	-0.215745402504376	0.121140418024645	0.0749201135411593
MR-PCA	citrate	HMDB0000094	asparagine	HMDB0000168	M01564	GCST90200452	17:6345930-6933878	0.0599835078341202	0.0831339863581322	0.470584653766315
MR-PCA	sarcosine	HMDB0000271	sarcosine	HMDB0000271	bioa_031	GCST90200291	1:157842259-158342259	-0.383065622959832	0.166784061122475	0.0216315533326334
MR-PCA	sarcosine	HMDB0000271	sarcosine	HMDB0000271	bioa_031	GCST90200291	9:136282183-136851769	0.568700676258325	0.100788722795255	1.6759556179344e-08
MR-PCA	2-oxoarginine*	HMDB0004225	alanine	HMDB0000161	GCST90199903	GCST90200431	4:102938709-103438709	0.155332989124711	0.132294099398219	0.240335335695954
MR-PCA	2-oxoarginine*	HMDB0004225	alanine	HMDB0000161	GCST90199903	GCST90200431	6:160310824-160819068	0.0231513068546081	0.0733227428265596	0.752195887186816
MR-PCA	acetoacetate	HMDB0000060	glucose	HMDB0000122	met-d-Acetoacetate	M20489	1:230046470-230546470	0.153886685216487	0.530272730818234	0.771661016398106
MR-PCA	acetoacetate	HMDB0000060	glucose	HMDB0000122	met-d-Acetoacetate	M20489	5:41395751-42449922	-0.306471323235723	0.373291082415217	0.411647268333112
MR-PCA	acetoacetate	HMDB0000060	glucose	HMDB0000122	met-d-Acetoacetate	M20489	8:8933102-9433102	-0.127309393031849	0.533907030510183	0.811533163702659
MR-PCA	acetoacetate	HMDB0000060	glucose	HMDB0000122	met-d-Acetoacetate	M20489	10:113686244-114186244	0.644522723835619	0.580667986787454	0.267012934884893
MR-PCA	acetoacetate	HMDB0000060	glucose	HMDB0000122	met-d-Acetoacetate	M20489	11:116373213-116873213	0.448496601827379	0.374586636734678	0.231185461279829
MR-PCA	acetoacetate	HMDB0000060	glucose	HMDB0000122	met-d-Acetoacetate	M20489	12:122333527-122833527	-0.270206145689662	0.556679785782732	0.627400559683831
MR-PCA	asparagine	HMDB0000168	lactate	HMDB0000190	bioa_003	GCST90200408	2:27480940-27980940	-0.637597823241466	0.327931450609974	0.0518590259991347
MR-PCA	asparagine	HMDB0000168	lactate	HMDB0000190	bioa_003	GCST90200408	4:178111051-178611051	0.0687203300022126	0.22968713887548	0.764794298540538
MR-PCA	asparagine	HMDB0000168	lactate	HMDB0000190	bioa_003	GCST90200408	7:97252737-97752737	0.0610765497660408	0.238852142391576	0.798175844917579
MR-PCA	asparagine	HMDB0000168	lactate	HMDB0000190	bioa_003	GCST90200408	11:61853420-62353420	0.103462340019823	0.173673905764376	0.551357213339361
MR-PCA	asparagine	HMDB0000168	lactate	HMDB0000190	bioa_003	GCST90200408	12:46900176-47400176	-0.0342186629529185	0.254861267206366	0.893193913063853
MR-PCA	asparagine	HMDB0000168	lactate	HMDB0000190	bioa_003	GCST90200408	14:103514503-104812812	-0.104898419603228	0.120077934812	0.382343676719456
MR-PCA	caffeine	HMDB0001847	5,6-dihydrothymine	HMDB0000079	GCST90200436	GCST90200339	15:56384745-56884745	-0.0702393884759647	0.110382043078297	0.524561455639166
MR-PCA	caffeine	HMDB0001847	5,6-dihydrothymine	HMDB0000079	GCST90200436	GCST90200339	15:57044800-57544800	-0.143632897290327	0.127625743588911	0.260409995004727
MR-PCA	3-ureidopropionate	HMDB0000026	choline phosphate	HMDB0001565	GCST90200283	GCST90200363	22:24662232-25162232	-0.0191900638714968	0.0823133203051012	0.815657068610513
MR-PCA	spermidine	HMDB0001257	lactate	HMDB0000190	bioa_033	GCST90200408	1:247760300-248289451	-0.107923194467411	0.0816238806201738	0.18610115523066
MR-PCA	spermidine	HMDB0001257	lactate	HMDB0000190	bioa_033	GCST90200408	19:54070939-54570939	0.0899156647223677	0.106034823089162	0.396447767483094
MR-PCA	creatinine	HMDB0000562	cholesterol	HMDB0000067	bioa_026	GCST90200368	1:109627506-110127506	0.406941216439791	0.448224237348083	0.363932906811392
MR-PCA	creatinine	HMDB0000562	cholesterol	HMDB0000067	bioa_026	GCST90200368	2:73467567-73967567	0.491720128669289	0.56417125592379	0.383437791594752
MR-PCA	creatinine	HMDB0000562	cholesterol	HMDB0000067	bioa_026	GCST90200368	2:121056440-121556440	-1.05906454572262	0.458260304084956	0.0208298438166596
MR-PCA	creatinine	HMDB0000562	cholesterol	HMDB0000067	bioa_026	GCST90200368	2:211315692-211815692	0.393901088508198	0.381714627140004	0.302106981060655
MR-PCA	creatinine	HMDB0000562	cholesterol	HMDB0000067	bioa_026	GCST90200368	2:217404869-217904869	0.523126767492235	0.40181384994223	0.192946049086783
MR-PCA	creatinine	HMDB0000562	cholesterol	HMDB0000067	bioa_026	GCST90200368	4:77118847-77618847	0.423547951424022	0.329463709443731	0.198593924285599
MR-PCA	creatinine	HMDB0000562	cholesterol	HMDB0000067	bioa_026	GCST90200368	5:39171736-39671736	0.377727673503961	0.497155022583349	0.447387025141253
MR-PCA	creatinine	HMDB0000562	cholesterol	HMDB0000067	bioa_026	GCST90200368	5:67795622-68295622	0.749015792891158	0.398630133063906	0.0602479964265053
MR-PCA	creatinine	HMDB0000562	cholesterol	HMDB0000067	bioa_026	GCST90200368	5:176567143-177067143	0.112112304783678	0.372549377149401	0.763465784054152
MR-PCA	creatinine	HMDB0000562	cholesterol	HMDB0000067	bioa_026	GCST90200368	6:43564625-44064625	0.0654683260140286	0.414652342346408	0.874545629915186
MR-PCA	creatinine	HMDB0000562	cholesterol	HMDB0000067	bioa_026	GCST90200368	6:160442375-160942375	-0.0408899237812711	0.292784608419446	0.888929642980182
MR-PCA	creatinine	HMDB0000562	cholesterol	HMDB0000067	bioa_026	GCST90200368	7:77297198-77797198	0.347273222791059	0.518262443662381	0.502811806263573
MR-PCA	creatinine	HMDB0000562	cholesterol	HMDB0000067	bioa_026	GCST90200368	7:151157801-151657801	0.060056796747523	0.380324373930641	0.874528184543224
MR-PCA	creatinine	HMDB0000562	cholesterol	HMDB0000067	bioa_026	GCST90200368	8:23501151-24001151	0.0856169724204936	0.508988406996471	0.866418023977874
MR-PCA	creatinine	HMDB0000562	cholesterol	HMDB0000067	bioa_026	GCST90200368	11:30518678-31018678	-0.837758227757215	0.488781446008907	0.0865336747824734
MR-PCA	creatinine	HMDB0000562	cholesterol	HMDB0000067	bioa_026	GCST90200368	15:45399813-46200138	-0.274204183286908	0.235943509084233	0.245170350517365
MR-PCA	creatinine	HMDB0000562	cholesterol	HMDB0000067	bioa_026	GCST90200368	15:75279182-75779182	0.0544462649784409	0.51959863519011	0.916546226484657
MR-PCA	creatinine	HMDB0000562	cholesterol	HMDB0000067	bioa_026	GCST90200368	15:75910951-76410951	0.0006592563522343	0.43767175606488	0.998798162643897
MR-PCA	creatinine	HMDB0000562	cholesterol	HMDB0000067	bioa_026	GCST90200368	16:20117645-20617645	0.445744923519156	0.40959129535693	0.276477002927809
MR-PCA	creatinine	HMDB0000562	cholesterol	HMDB0000067	bioa_026	GCST90200368	17:37370347-37870347	0.571057196835135	0.509795187956335	0.262641391376953
MR-PCA	creatinine	HMDB0000562	cholesterol	HMDB0000067	bioa_026	GCST90200368	17:58724447-59700441	0.794713823177923	0.438301254282544	0.0698059086144575
MR-PCA	creatinine	HMDB0000562	cholesterol	HMDB0000067	bioa_026	GCST90200368	19:33119611-33619611	0.0097903130873101	0.414505522084501	0.981156310352243
MR-PCA	creatinine	HMDB0000562	cholesterol	HMDB0000067	bioa_026	GCST90200368	22:40650077-41150077	-0.217954236453418	0.460913263292791	0.6363025521984
MR-PCA	myo-inositol	HMDB0000211	uridine	HMDB0000296	GCST90200401	M00606	16:24676314-25176314	-0.205744034066414	0.146637752177903	0.16059392637005
MR-PCA	glutamine	HMDB0000641	cysteine	HMDB0000574	M00053	GCST90200439	12:56615040-57115040	-0.137491928938463	0.107223447528315	0.199739710132125
MR-PCA	n-acetyl-aspartyl-glutamate (naag)	HMDB0001067	tryptophan	HMDB0000929	GCST90200684	M00054	11:45663099-50986366	0.0135874281127728	0.0243504535453592	0.57684788855718
MR-PCA	n-acetyl-aspartyl-glutamate (naag)	HMDB0001067	tryptophan	HMDB0000929	GCST90200684	M00054	11:54602007-58367668	0.063497683666687	0.0387499086152607	0.101285388107637
MR-PCA	paraxanthine	HMDB0001860	n-palmitoyl-sphinganine (d18:0/16:0)	HMDB11760	GCST90199654	GCST90200064	19:41091229-41591229	0.0829482283200168	0.0914382645203574	0.364327441800842
MR-PCA	cystine	HMDB0000192	inosine 5'-monophosphate (imp)	HMDB0000175	M31454	GCST90200395	22:24745202-25245202	-0.082560657317972	0.0773823893166025	0.286008905153192
MR-PCA	7-methylxanthine	HMDB0001991	4-methyl-2-oxopentanoate	HMDB0000695	M34390	M22116	5:168189476-168689476	0.0917641161924094	0.105159702690114	0.382872016983433
MR-PCA	citrulline	HMDB0000904	3-hydroxybutyrate (bhba)	HMDB0000011	M02132	M00542	10:97115163-97871266	0.097331719458609	0.130681305407411	0.456391324673882
MR-PCA	2-hydroxyphenylacetate	HMDB0000669	cysteinylglycine	HMDB0000078	GCST90200369	GCST90200364	9:131329579-131829579	0.0641260407349935	0.0885466447414342	0.468939072205929
MR-PCA	2-hydroxyphenylacetate	HMDB0000669	cysteinylglycine	HMDB0000078	GCST90200369	GCST90200364	12:122051275-122551275	0.213421300478532	0.107747340261296	0.0476185290217086
MR-PCA	2-aminobutyrate	HMDB0000452	n-acetylaspartate (naa)	HMDB0000812	M32348	GCST90199665	2:64958074-65458074	0.00580930388263	0.0966502436580797	0.952070845935549
MR-PCA	2-aminobutyrate	HMDB0000452	n-acetylaspartate (naa)	HMDB0000812	M32348	GCST90199665	4:88993818-89493818	-0.0603466970027071	0.132348821562018	0.648413698363916
MR-PCA	kynurenine	HMDB0000684	alpha-ketoglutarate	HMDB0000208	GCST90199636	M33453	8:39554593-40054593	-0.102928979767544	0.185711970663833	0.579414690875279
MR-PCA	kynurenine	HMDB0000684	alpha-ketoglutarate	HMDB0000208	GCST90199636	M33453	12:111809557-113090766	0.190038306377057	0.16322264962291	0.244306985142697
MR-PCA	kynurenine	HMDB0000684	alpha-ketoglutarate	HMDB0000208	GCST90199636	M33453	16:87568373-88128072	0.0599171446826662	0.0875820167928583	0.493895534058651
MR-PCA	1-stearoyl-2-oleoyl-gps (18:0/18:1)	HMDB0010163	3-(4-hydroxyphenyl)lactate	HMDB0000755	GCST90199652	GCST90200371	3:56598999-57098999	-0.0219251816728732	0.100003653155153	0.826460132110039
MR-PCA	retinol (vitamin a)	HMDB0000305	5-methylthioadenosine (mta)	HMDB0001173	GCST90200405	GCST90200359	18:28939457-29439457	-0.0037888270686688	0.101349388032176	0.970178975079602
MR-PCA	retinol (vitamin a)	HMDB0000305	5-methylthioadenosine (mta)	HMDB0001173	GCST90200405	GCST90200359	20:38915692-39415692	0.189028125308793	0.0972844430338012	0.0520106286896756
MR-PCA	glutamate	HMDB0000148	sphinganine-1-phosphate	HMDB0001383	bioa_007	GCST90199845	12:121174861-121674861	-0.154264339631442	0.266275775578166	0.562359446549785
MR-PCA	glycohyocholate	HMDB0000138	histidine	HMDB0000177	GCST90199935	bioa_009	10:45742470-46242470	0.0332629573296425	0.0489903267405304	0.497156932935682
MR-PCA	glycohyocholate	HMDB0000138	histidine	HMDB0000177	GCST90199935	bioa_009	17:28409010-28909010	0.0343497960094415	0.0437300506966987	0.432162598774203
MR-PCA	myo-inositol	HMDB0000211	urea	HMDB0000294	M19934	M01670	16:24681798-25181798	0.111907910806699	0.121978191124245	0.358911093311702
MR-PCA	myo-inositol	HMDB0000211	urea	HMDB0000294	M19934	M01670	19:18368867-18868867	0.0817185638488501	0.138149763698254	0.554171013106152
MR-PCA	histidine	HMDB0000177	cystathionine	HMDB0000099	GCST90200377	GCST90200383	2:211293055-211793055	0.0489145137934417	0.115055042370925	0.67073453718479
MR-PCA	histidine	HMDB0000177	cystathionine	HMDB0000099	GCST90200377	GCST90200383	12:96129884-96629884	0.0406083768121029	0.0759628797390074	0.592939036683867
MR-PCA	citrulline	HMDB0000904	3-methyl-2-oxovalerate	HMDB0000491	GCST90200403	M15676	2:211084708-211584708	0.0135929246669511	0.133687818114959	0.919013365322505
MR-PCA	citrulline	HMDB0000904	3-methyl-2-oxovalerate	HMDB0000491	GCST90200403	M15676	9:133044244-133573675	-0.133731925595998	0.116536908902104	0.251154395805266
MR-PCA	cholesterol	HMDB0000067	sphingosine	HMDB0000252	M00063	GCST90200385	1:109571511-110071511	0.122717817388382	0.154535107297684	0.427131609965439
MR-PCA	glycerol 3-phosphate	HMDB0000126	choline	HMDB0000097	GCST90199638	GCST90200327	1:20921386-22251981	0.0446154337745214	0.0458584792895101	0.330606047741685
MR-PCA	glycerol 3-phosphate	HMDB0000126	choline	HMDB0000097	GCST90199638	GCST90200327	20:5231344-5731344	0.184982435355252	0.0773265295593688	0.0167465854491789
MR-PCA	glycine	HMDB0000123	citrate	HMDB0000094	met-d-Gly	GCST90200304	1:11606378-12106378	-0.376679838073557	0.51009813068463	0.460243572801422
MR-PCA	glycine	HMDB0000123	citrate	HMDB0000094	met-d-Gly	GCST90200304	1:75982013-76482013	-0.35949658150115	0.334959669009446	0.283157466900156
MR-PCA	glycine	HMDB0000123	citrate	HMDB0000094	met-d-Gly	GCST90200304	1:120004506-120504506	-0.070885370041276	0.374727436032897	0.849963384129036
MR-PCA	glycine	HMDB0000123	citrate	HMDB0000094	met-d-Gly	GCST90200304	1:151589838-152089838	0.378300026094173	0.596329663132774	0.525832405248439
MR-PCA	glycine	HMDB0000123	citrate	HMDB0000094	met-d-Gly	GCST90200304	2:165276338-165776338	0.0029060840002869	0.444687212898085	0.994785766299289
MR-PCA	glycine	HMDB0000123	citrate	HMDB0000094	met-d-Gly	GCST90200304	2:208538752-212979649	-0.001311475493599	0.0327508879221861	0.968058073339489
MR-PCA	glycine	HMDB0000123	citrate	HMDB0000094	met-d-Gly	GCST90200304	2:226790540-227290540	-0.171838835438458	0.448632940314357	0.701699238728598
MR-PCA	glycine	HMDB0000123	citrate	HMDB0000094	met-d-Gly	GCST90200304	3:12110357-12610357	0.60437795036284	0.405092718188705	0.1357123380082
MR-PCA	glycine	HMDB0000123	citrate	HMDB0000094	met-d-Gly	GCST90200304	3:48534270-49826414	0.401276908239455	0.391110503984506	0.304894559502666
MR-PCA	glycine	HMDB0000123	citrate	HMDB0000094	met-d-Gly	GCST90200304	3:125116791-126249375	-0.0251660245068531	0.1469150352392	0.863990668923589
MR-PCA	glycine	HMDB0000123	citrate	HMDB0000094	met-d-Gly	GCST90200304	4:102676923-103438709	0.452132698547726	0.397826547479782	0.255744392883992
MR-PCA	glycine	HMDB0000123	citrate	HMDB0000094	met-d-Gly	GCST90200304	5:90005685-90505685	-0.2100246481395	0.463233089595372	0.650268872112374
MR-PCA	glycine	HMDB0000123	citrate	HMDB0000094	met-d-Gly	GCST90200304	5:131427047-131927047	-0.626063328224031	0.580796398601967	0.281060795699277
MR-PCA	glycine	HMDB0000123	citrate	HMDB0000094	met-d-Gly	GCST90200304	6:131620261-132120261	-0.324514476585129	0.697976307109661	0.641977120586278
MR-PCA	glycine	HMDB0000123	citrate	HMDB0000094	met-d-Gly	GCST90200304	6:160518860-161018860	0.40081427681492	0.450252210593266	0.373358792094348
MR-PCA	glycine	HMDB0000123	citrate	HMDB0000094	met-d-Gly	GCST90200304	7:55560073-56715237	-0.005375353558206	0.235382838976382	0.981780579781712
MR-PCA	glycine	HMDB0000123	citrate	HMDB0000094	met-d-Gly	GCST90200304	8:8915380-9434231	-0.175307566554639	0.223175172816271	0.43215136223626
MR-PCA	glycine	HMDB0000123	citrate	HMDB0000094	met-d-Gly	GCST90200304	8:17169461-17669461	-0.470730043371387	0.312746648140661	0.13228598843853
MR-PCA	glycine	HMDB0000123	citrate	HMDB0000094	met-d-Gly	GCST90200304	8:126212070-126756694	0.64620950265131	0.249089081624389	0.00947862893051
MR-PCA	glycine	HMDB0000123	citrate	HMDB0000094	met-d-Gly	GCST90200304	9:5668443-7086536	0.327883055780318	0.170177583322215	0.0540156312956073
MR-PCA	glycine	HMDB0000123	citrate	HMDB0000094	met-d-Gly	GCST90200304	11:8005408-8505408	0.0419291270431686	0.302762048160588	0.889854187692247
MR-PCA	glycine	HMDB0000123	citrate	HMDB0000094	met-d-Gly	GCST90200304	12:115016-615016	-0.532819818530513	0.399085524721535	0.181843017213648
MR-PCA	glycine	HMDB0000123	citrate	HMDB0000094	met-d-Gly	GCST90200304	12:21136493-21636493	0.232248954465813	0.465801880298579	0.618060997985284
MR-PCA	glycine	HMDB0000123	citrate	HMDB0000094	met-d-Gly	GCST90200304	12:46468358-47667420	-0.186285994144589	0.26251596980779	0.477941203971612
MR-PCA	glycine	HMDB0000123	citrate	HMDB0000094	met-d-Gly	GCST90200304	12:56615338-57115338	0.142075087500277	0.34486720393964	0.68036110295665
MR-PCA	glycine	HMDB0000123	citrate	HMDB0000094	met-d-Gly	GCST90200304	12:57516305-58016305	-0.80783825971148	0.39705640994121	0.0418943615078013
MR-PCA	glycine	HMDB0000123	citrate	HMDB0000094	met-d-Gly	GCST90200304	12:59343804-59843804	-0.516037230356681	0.448328916486532	0.249722465253672
MR-PCA	glycine	HMDB0000123	citrate	HMDB0000094	met-d-Gly	GCST90200304	13:50472895-50972895	-0.500530269024709	0.433406767761505	0.248141969841659
MR-PCA	glycine	HMDB0000123	citrate	HMDB0000094	met-d-Gly	GCST90200304	14:100551720-101051720	-0.184799194172177	0.441724282159487	0.675684881526367
MR-PCA	glycine	HMDB0000123	citrate	HMDB0000094	met-d-Gly	GCST90200304	15:42451374-42951374	-0.999762175315674	0.513593851966381	0.0515826191261077
MR-PCA	glycine	HMDB0000123	citrate	HMDB0000094	met-d-Gly	GCST90200304	15:43028726-44613739	-1.45699831941958	0.469588032809654	0.0019175353530036
MR-PCA	glycine	HMDB0000123	citrate	HMDB0000094	met-d-Gly	GCST90200304	15:58180763-58713267	0.268333874493947	0.305669607205864	0.380021912728537
MR-PCA	glycine	HMDB0000123	citrate	HMDB0000094	met-d-Gly	GCST90200304	16:79678196-80178196	0.0004119972503583	0.541083954742957	0.999392467267772
MR-PCA	glycine	HMDB0000123	citrate	HMDB0000094	met-d-Gly	GCST90200304	16:80626853-81422810	0.428965079461651	0.167304317851507	0.0103479231697241
MR-PCA	glycine	HMDB0000123	citrate	HMDB0000094	met-d-Gly	GCST90200304	17:45235982-45996386	0.356384975331764	0.404880191811789	0.378738357882555
MR-PCA	glycine	HMDB0000123	citrate	HMDB0000094	met-d-Gly	GCST90200304	19:17984588-18484588	0.619027269798627	0.453141150379268	0.171913711559287
MR-PCA	citrate	HMDB0000094	biliverdin	HMDB0001008	M01564	M02137	5:14625868-15125868	0.281565163971555	0.144940142566505	0.0520608003707396
MR-PCA	citrate	HMDB0000094	biliverdin	HMDB0001008	M01564	M02137	9:84927464-85427464	0.0160384254025383	0.154807010632374	0.91748463915418
MR-PCA	citrate	HMDB0000094	biliverdin	HMDB0001008	M01564	M02137	17:6345930-6933878	0.0490624273269614	0.0937169017473016	0.600614256152221
MR-PCA	citrate	HMDB0000094	biliverdin	HMDB0001008	M01564	M02137	22:18904608-19404608	0.0210596261646988	0.172719665434524	0.902954835258799
MR-PCA	valine	HMDB0000883	4-methyl-2-oxopentanoate	HMDB0000695	M01649	GCST90199655	4:88976422-89476422	0.657032351615707	0.124656111785558	1.35860594000615e-07
MR-PCA	acetoacetate	HMDB0000060	4-methyl-2-oxopentanoate	HMDB0000695	met-d-Acetoacetate	M22116	1:230046470-230546470	-0.146995398991922	0.53012073757236	0.781560015986953
MR-PCA	acetoacetate	HMDB0000060	4-methyl-2-oxopentanoate	HMDB0000695	met-d-Acetoacetate	M22116	5:41395751-42449922	-0.976240936242594	0.373071889240678	0.0088767797577056
MR-PCA	acetoacetate	HMDB0000060	4-methyl-2-oxopentanoate	HMDB0000695	met-d-Acetoacetate	M22116	8:8933102-9433102	1.1277228215435	0.533779512808461	0.0346253550603152
MR-PCA	acetoacetate	HMDB0000060	4-methyl-2-oxopentanoate	HMDB0000695	met-d-Acetoacetate	M22116	10:113686244-114186244	1.12203768898038	0.580466983584948	0.0532372568686054
MR-PCA	acetoacetate	HMDB0000060	4-methyl-2-oxopentanoate	HMDB0000695	met-d-Acetoacetate	M22116	11:116373213-116873213	-0.874926967037102	0.374449482421215	0.0194616178363356
MR-PCA	acetoacetate	HMDB0000060	4-methyl-2-oxopentanoate	HMDB0000695	met-d-Acetoacetate	M22116	12:122333527-122833527	0.493371542928106	0.556500151964434	0.375315093923662
MR-PCA	stearoyl sphingomyelin (d18:1/18:0)	HMDB0001348	n-stearoyl-sphingosine (d18:1/18:0)*	HMDB0004950	GCST90200335	GCST90200341	8:113373776-113873776	0.769511721512347	0.111207503714716	4.5291266184839794e-12
MR-PCA	stearoyl sphingomyelin (d18:1/18:0)	HMDB0001348	n-stearoyl-sphingosine (d18:1/18:0)*	HMDB0004950	GCST90200335	GCST90200341	11:61368608-61868608	0.286634645588368	0.122003919530822	0.0188042585255103
MR-PCA	stearoyl sphingomyelin (d18:1/18:0)	HMDB0001348	n-stearoyl-sphingosine (d18:1/18:0)*	HMDB0004950	GCST90200335	GCST90200341	14:63982386-64482386	0.723103277352708	0.101682400550475	1.14879423164905e-12
MR-PCA	stearoyl sphingomyelin (d18:1/18:0)	HMDB0001348	n-stearoyl-sphingosine (d18:1/18:0)*	HMDB0004950	GCST90200335	GCST90200341	19:8013648-8513648	0.758467746855373	0.0565503325472318	5.12530080859035e-41
MR-PCA	stearoyl sphingomyelin (d18:1/18:0)	HMDB0001348	n-stearoyl-sphingosine (d18:1/18:0)*	HMDB0004950	GCST90200335	GCST90200341	19:45165640-45665640	0.27487071271054	0.0894528264373241	0.0021206002318531
MR-PCA	glutamine	HMDB0000641	3-methyl-2-oxovalerate	HMDB0000491	met-d-Gln	M15676	1:213912734-214412734	0.995580597846137	0.497574312616148	0.0454065999774983
MR-PCA	glutamine	HMDB0000641	3-methyl-2-oxovalerate	HMDB0000491	met-d-Gln	M15676	2:26939063-28767861	-1.15387431057271	0.21287480733005	5.9453789862272e-08
MR-PCA	glutamine	HMDB0000641	3-methyl-2-oxovalerate	HMDB0000491	met-d-Gln	M15676	2:190998205-192033792	-0.253420840654598	0.267531701558837	0.343508667350717
MR-PCA	glutamine	HMDB0000641	3-methyl-2-oxovalerate	HMDB0000491	met-d-Gln	M15676	2:211168890-211668890	-0.606430069035116	0.598985207354207	0.311332918806268
MR-PCA	glutamine	HMDB0000641	3-methyl-2-oxovalerate	HMDB0000491	met-d-Gln	M15676	3:38941335-39441335	0.446712956422101	0.638850972564825	0.484399315750473
MR-PCA	glutamine	HMDB0000641	3-methyl-2-oxovalerate	HMDB0000491	met-d-Gln	M15676	3:52085887-52937605	0.391879443461622	0.725088404401933	0.588881584678385
MR-PCA	glutamine	HMDB0000641	3-methyl-2-oxovalerate	HMDB0000491	met-d-Gln	M15676	3:159689586-160441236	-0.23717912124738	0.396661099245747	0.549880669222374
MR-PCA	glutamine	HMDB0000641	3-methyl-2-oxovalerate	HMDB0000491	met-d-Gln	M15676	5:55611894-56111894	-0.941784486540328	0.515851636842624	0.0678971714404672
MR-PCA	glutamine	HMDB0000641	3-methyl-2-oxovalerate	HMDB0000491	met-d-Gln	M15676	6:20425792-20925792	-1.03455352111717	0.525276765603918	0.048891131368029
MR-PCA	glutamine	HMDB0000641	3-methyl-2-oxovalerate	HMDB0000491	met-d-Gln	M15676	6:41265224-41765224	0.136087556019704	0.555230481744875	0.806378215104212
MR-PCA	glutamine	HMDB0000641	3-methyl-2-oxovalerate	HMDB0000491	met-d-Gln	M15676	6:56020405-56520405	0.15013512630428	0.605391301388421	0.804136856113074
MR-PCA	glutamine	HMDB0000641	3-methyl-2-oxovalerate	HMDB0000491	met-d-Gln	M15676	6:126492728-127693092	0.170924122639648	0.482067981133495	0.722915984136848
MR-PCA	glutamine	HMDB0000641	3-methyl-2-oxovalerate	HMDB0000491	met-d-Gln	M15676	6:131635614-132135614	0.141742457739015	0.460366743836746	0.758165802239093
MR-PCA	glutamine	HMDB0000641	3-methyl-2-oxovalerate	HMDB0000491	met-d-Gln	M15676	7:72772933-73272933	0.0267308628588093	0.317485062582515	0.93290087257628
MR-PCA	glutamine	HMDB0000641	3-methyl-2-oxovalerate	HMDB0000491	met-d-Gln	M15676	8:17124777-17669461	0.353413822759169	0.37369287730514	0.344284599589537
MR-PCA	glutamine	HMDB0000641	3-methyl-2-oxovalerate	HMDB0000491	met-d-Gln	M15676	8:126231747-126731747	-0.848510745705356	0.831443054068526	0.307478214537096
MR-PCA	glutamine	HMDB0000641	3-methyl-2-oxovalerate	HMDB0000491	met-d-Gln	M15676	9:4040541-4540541	1.69603280071203	0.465065600475491	0.0002654563262793
MR-PCA	glutamine	HMDB0000641	3-methyl-2-oxovalerate	HMDB0000491	met-d-Gln	M15676	9:21884172-22384172	-0.0395351450443783	0.460107485780274	0.931525330664758
MR-PCA	glutamine	HMDB0000641	3-methyl-2-oxovalerate	HMDB0000491	met-d-Gln	M15676	10:98828483-99609412	0.109016378456422	0.199044271307146	0.583898495015167
MR-PCA	glutamine	HMDB0000641	3-methyl-2-oxovalerate	HMDB0000491	met-d-Gln	M15676	10:114535278-115035278	0.695574271266232	0.600334270619896	0.246600938372278
MR-PCA	glutamine	HMDB0000641	3-methyl-2-oxovalerate	HMDB0000491	met-d-Gln	M15676	11:8005408-8505408	-0.35029961017214	0.362015437895708	0.333225584331434
MR-PCA	glutamine	HMDB0000641	3-methyl-2-oxovalerate	HMDB0000491	met-d-Gln	M15676	11:18148958-18648958	0.0276666288537355	0.53724705133004	0.958929466451366
MR-PCA	glutamine	HMDB0000641	3-methyl-2-oxovalerate	HMDB0000491	met-d-Gln	M15676	11:73860169-74360169	0.456011453387341	0.617160186932484	0.45997579960765
MR-PCA	glutamine	HMDB0000641	3-methyl-2-oxovalerate	HMDB0000491	met-d-Gln	M15676	12:4051876-4551876	0.496614228832592	0.483597074973396	0.304459381738471
MR-PCA	glutamine	HMDB0000641	3-methyl-2-oxovalerate	HMDB0000491	met-d-Gln	M15676	12:46377388-47736079	-0.109904643329052	0.223769983897111	0.623320310058184
MR-PCA	glutamine	HMDB0000641	3-methyl-2-oxovalerate	HMDB0000491	met-d-Gln	M15676	12:55949170-57674145	-0.0820954903178112	0.0848624648654047	0.333346808142045
MR-PCA	glutamine	HMDB0000641	3-methyl-2-oxovalerate	HMDB0000491	met-d-Gln	M15676	12:59330993-60240767	-0.0221365764895087	0.293990463100236	0.939978471717482
MR-PCA	glutamine	HMDB0000641	3-methyl-2-oxovalerate	HMDB0000491	met-d-Gln	M15676	12:121134495-121634495	-0.505594747367629	0.611218265128796	0.408128348950592
MR-PCA	glutamine	HMDB0000641	3-methyl-2-oxovalerate	HMDB0000491	met-d-Gln	M15676	14:21242229-21782312	-0.204885169044779	0.353239577968748	0.561902755220565
MR-PCA	glutamine	HMDB0000641	3-methyl-2-oxovalerate	HMDB0000491	met-d-Gln	M15676	14:74940531-75440531	-0.77900603359755	0.594304347244994	0.189929951219322
MR-PCA	glutamine	HMDB0000641	3-methyl-2-oxovalerate	HMDB0000491	met-d-Gln	M15676	14:100545139-101045139	0.0344738648022229	0.664783076933915	0.958642386928525
MR-PCA	glutamine	HMDB0000641	3-methyl-2-oxovalerate	HMDB0000491	met-d-Gln	M15676	16:70118909-70618909	1.55694750509627	0.679845672046731	0.0220127131607173
MR-PCA	glutamine	HMDB0000641	3-methyl-2-oxovalerate	HMDB0000491	met-d-Gln	M15676	17:25345818-25845818	-0.779652369001724	0.52602283777108	0.138296533632049
MR-PCA	glutamine	HMDB0000641	3-methyl-2-oxovalerate	HMDB0000491	met-d-Gln	M15676	18:31306350-31806350	0.419795030840143	0.546690293085397	0.442555775828735
MR-PCA	glutamine	HMDB0000641	3-methyl-2-oxovalerate	HMDB0000491	met-d-Gln	M15676	20:55862882-56362882	-0.0995253455598397	0.483642432264008	0.836960493847895
MR-PCA	glutamine	HMDB0000641	3-methyl-2-oxovalerate	HMDB0000491	met-d-Gln	M15676	22:44074730-44574730	-0.272628412128484	0.540592125470849	0.614040435555826
MR-PCA	alanine	HMDB0000161	4-hydroxy-2-oxoglutaric acid	HMDB0002070	bioa_001	GCST90199897	1:206985954-207485954	0.581457607635224	0.343146667770633	0.0901727578000167
MR-PCA	alanine	HMDB0000161	4-hydroxy-2-oxoglutaric acid	HMDB0002070	bioa_001	GCST90199897	2:27143030-28594285	0.477013320026619	0.319937103811474	0.135972082603546
MR-PCA	alanine	HMDB0000161	4-hydroxy-2-oxoglutaric acid	HMDB0002070	bioa_001	GCST90199897	2:64958074-65458074	-0.0313033446665673	0.274193670632417	0.909106926284332
MR-PCA	alanine	HMDB0000161	4-hydroxy-2-oxoglutaric acid	HMDB0002070	bioa_001	GCST90199897	3:71155270-71655270	0.833330664795662	0.528799900728038	0.115051073487663
MR-PCA	alanine	HMDB0000161	4-hydroxy-2-oxoglutaric acid	HMDB0002070	bioa_001	GCST90199897	4:88976422-89476422	0.202843081912069	0.374711703367424	0.588279418687123
MR-PCA	alanine	HMDB0000161	4-hydroxy-2-oxoglutaric acid	HMDB0002070	bioa_001	GCST90199897	7:72732874-73232874	-0.212430441853089	0.439073041064353	0.628516653817957
MR-PCA	alanine	HMDB0000161	4-hydroxy-2-oxoglutaric acid	HMDB0002070	bioa_001	GCST90199897	8:145568681-146068681	-0.842518595083359	0.510006844901146	0.0985396323621979
MR-PCA	alanine	HMDB0000161	4-hydroxy-2-oxoglutaric acid	HMDB0002070	bioa_001	GCST90199897	9:4040541-4540541	0.413046173044941	0.455789071693335	0.364818257532148
MR-PCA	alanine	HMDB0000161	4-hydroxy-2-oxoglutaric acid	HMDB0002070	bioa_001	GCST90199897	12:46636543-47713425	0.190373482035127	0.192753834829612	0.323323690588019
MR-PCA	alanine	HMDB0000161	4-hydroxy-2-oxoglutaric acid	HMDB0002070	bioa_001	GCST90199897	12:56615040-57115040	0.18919194039307	0.269869881631086	0.483272598735432
MR-PCA	alanine	HMDB0000161	4-hydroxy-2-oxoglutaric acid	HMDB0002070	bioa_001	GCST90199897	12:59727701-60227701	-0.0432659834200937	0.339715248430862	0.898655824648244
MR-PCA	alanine	HMDB0000161	4-hydroxy-2-oxoglutaric acid	HMDB0002070	bioa_001	GCST90199897	14:75116447-75616447	-0.181893875300801	0.519245658566475	0.726110499893809
MR-PCA	alanine	HMDB0000161	4-hydroxy-2-oxoglutaric acid	HMDB0002070	bioa_001	GCST90199897	16:69621701-70931491	0.209361839030658	0.234164435115222	0.371278858808625
MR-PCA	alanine	HMDB0000161	4-hydroxy-2-oxoglutaric acid	HMDB0002070	bioa_001	GCST90199897	17:40568584-41068584	0.869206186837881	0.547822341097354	0.112590335876935
MR-PCA	alanine	HMDB0000161	4-hydroxy-2-oxoglutaric acid	HMDB0002070	bioa_001	GCST90199897	22:18906543-19406543	-0.059340612798372	0.471862311357194	0.899923233481841
MR-PCA	glycerol 3-phosphate	HMDB0000126	s-1-pyrroline-5-carboxylate	HMDB0001301	GCST90199638	GCST90200381	1:20921386-22251981	0.0349821736305086	0.045941798603533	0.446391047792981
MR-PCA	glycerol 3-phosphate	HMDB0000126	s-1-pyrroline-5-carboxylate	HMDB0001301	GCST90199638	GCST90200381	20:5231344-5731344	0.0834178742743244	0.0774686152287656	0.281571532299757
MR-PCA	alpha-aminoadipic acid	HMDB0000510	orotidine	HMDB0000788	bioa_025	GCST90200681	3:2996317-3496317	0.0116854211027747	0.109059011072905	0.91467181381028
MR-PCA	alpha-aminoadipic acid	HMDB0000510	orotidine	HMDB0000788	bioa_025	GCST90200681	5:36380209-36880209	-0.171422950092059	0.10681081644448	0.108511134214588
MR-PCA	sphingosine 1-phosphate	HMDB0000277	cholesterol	HMDB0000067	GCST90199657	M00063	17:74160792-74684003	-0.014603239831531	0.132271201390489	0.91208916016999
MR-PCA	caffeine	HMDB0001847	taurocholate	HMDB0000036	M00569	GCST90200333	7:17037106-17537106	-0.134853110026159	0.130377799169473	0.300983920302759
MR-PCA	caffeine	HMDB0001847	taurocholate	HMDB0000036	M00569	GCST90200333	15:74777880-75277880	0.0233305862800683	0.144560116977804	0.871786084277362
MR-PCA	n-acetylornithine	HMDB0003357	methionine	HMDB0000696	bioa_023	bioa_013	2:72878681-74437061	-0.0181698533308118	0.0125694511523991	0.148301601171653
MR-PCA	n-acetylornithine	HMDB0003357	methionine	HMDB0000696	bioa_023	bioa_013	5:950573-1450573	0.0585822774066615	0.104744093031731	0.57596412114453
MR-PCA	n-acetylornithine	HMDB0003357	methionine	HMDB0000696	bioa_023	bioa_013	14:23348952-23848952	-0.183929130347298	0.113281780046516	0.104452095877106
MR-PCA	n-acetylornithine	HMDB0003357	methionine	HMDB0000696	bioa_023	bioa_013	17:37301988-37801988	-0.10691658533926	0.15551790267702	0.491775691700678
MR-PCA	acetate	HMDB0000042	taurine	HMDB0000251	met-d-Acetate	bioa_034	2:27480940-27980940	-0.139100438549079	0.29798958355333	0.640645614868572
MR-PCA	acetate	HMDB0000042	taurine	HMDB0000251	met-d-Acetate	bioa_034	9:4513491-5013491	-0.428630789589926	0.179855620510907	0.0171631587516861
MR-PCA	acetate	HMDB0000042	taurine	HMDB0000251	met-d-Acetate	bioa_034	12:111634608-112523499	-0.119416554507234	0.262536968068111	0.64921273147737
MR-PCA	acetate	HMDB0000042	taurine	HMDB0000251	met-d-Acetate	bioa_034	12:112590766-113090766	-1.02353488649786	0.322766335346881	0.0015184575060651
MR-PCA	acetate	HMDB0000042	taurine	HMDB0000251	met-d-Acetate	bioa_034	15:43683941-44183941	-0.118504289695917	0.312513249228323	0.704541096535559
MR-PCA	acetate	HMDB0000042	taurine	HMDB0000251	met-d-Acetate	bioa_034	20:23910811-24695002	0.0448598733463399	0.179510141863187	0.802663438624181
MR-PCA	acetate	HMDB0000042	taurine	HMDB0000251	met-d-Acetate	bioa_034	20:24698737-26432690	0.0780274811534397	0.124961854007698	0.53235809728128
MR-PCA	acetate	HMDB0000042	taurine	HMDB0000251	met-d-Acetate	bioa_034	20:29267804-29767804	0.123257657523212	0.324066886743977	0.703688333795686
MR-PCA	acetate	HMDB0000042	taurine	HMDB0000251	met-d-Acetate	bioa_034	20:32973832-34017690	0.247299048480149	0.291852840555089	0.39680475406679
MR-PCA	n-acetylornithine	HMDB0003357	citrate	HMDB0000094	bioa_023	M01564	2:72878681-74437061	0.0036435135402641	0.0257756608139855	0.887589655092434
MR-PCA	n-acetylornithine	HMDB0003357	citrate	HMDB0000094	bioa_023	M01564	5:950573-1450573	0.170366376828133	0.214782922059657	0.427659780433384
MR-PCA	n-acetylornithine	HMDB0003357	citrate	HMDB0000094	bioa_023	M01564	14:23348952-23848952	-0.0721600749966056	0.232295963177309	0.756075437582056
MR-PCA	n-acetylornithine	HMDB0003357	citrate	HMDB0000094	bioa_023	M01564	17:37301988-37801988	0.0094191556467051	0.318914317492735	0.976437851930455
MR-PCA	n-acetylglucosaminylasparagine	HMDB0000489	mannose	HMDB0000169	GCST90200316	M00584	4:178111987-178611987	0.209110313090167	0.112431306064033	0.0629005224783123
MR-PCA	n-acetylglucosaminylasparagine	HMDB0000489	mannose	HMDB0000169	GCST90200316	M00584	6:167457759-167966043	0.0011033859114632	0.0418802404737233	0.978981191704117
MR-PCA	phenylpyruvate	HMDB0000205	myo-inositol	HMDB0000211	GCST90200365	GCST90200401	9:131315554-131815554	-0.0152057195292438	0.104254873899574	0.884038696760949
MR-PCA	phenylpyruvate	HMDB0000205	myo-inositol	HMDB0000211	GCST90200365	GCST90200401	16:58503995-59003995	0.0368059524811521	0.0999693181691699	0.71274462400209
MR-PCA	theobromine	HMDB0002825	1-methylnicotinamide	HMDB0000699	GCST90199644	GCST90200406	19:41121480-41621480	-0.193971049814018	0.0895508957870203	0.0303079363340821
MR-PCA	phenylalanine	HMDB0000159	4-acetamidobutanoate	HMDB0003681	M00064	M01558	12:103007876-103507876	-0.155775697297481	0.159730855887943	0.329441916011129
MR-PCA	pantothenate	HMDB0000210	phenylethylamine	HMDB0012275	M01508	bioa_015	2:27200724-27700724	-0.0175293547343613	0.158770296242251	0.912086588701068
MR-PCA	alpha-aminoadipic acid	HMDB0000510	myo-inositol	HMDB0000211	bioa_025	GCST90200401	3:2996317-3496317	0.034904510639298	0.107876581695708	0.746271429125311
MR-PCA	alpha-aminoadipic acid	HMDB0000510	myo-inositol	HMDB0000211	bioa_025	GCST90200401	5:36380209-36880209	0.0012853356023758	0.105655526781129	0.990293700970818
MR-PCA	eicosapentaenoate (epa; 20:5n3)	HMDB0001999	n6,n6,n6-trimethyllysine	HMDB0001325	M18467	GCST90200344	11:61330635-61830635	-0.0774745200780643	0.0930617334277545	0.405122976814363
MR-PCA	spermidine	HMDB0001257	n-palmitoyl-sphinganine (d18:0/16:0)	HMDB11760	bioa_033	GCST90200064	1:247760300-248289451	-0.200637005112628	0.0816663216304795	0.0140184592628024
MR-PCA	spermidine	HMDB0001257	n-palmitoyl-sphinganine (d18:0/16:0)	HMDB11760	bioa_033	GCST90200064	19:54070939-54570939	0.0690221268091075	0.106090786330677	0.515308009498102
MR-PCA	n-formylanthranilic acid	HMDB0004089	sphinganine-1-phosphate	HMDB0001383	GCST90199960	GCST90199845	2:143548189-144048189	0.101116823115915	0.101149789422561	0.317468257692052
MR-PCA	n-formylanthranilic acid	HMDB0004089	sphinganine-1-phosphate	HMDB0001383	GCST90199960	GCST90199845	17:75643177-76448530	0.0279437449751153	0.0314992444397933	0.375011985950349
MR-PCA	kynurenine	HMDB0000684	phenylalanine	HMDB0000159	bioa_027	bioa_016	1:241473615-241973615	0.0468361541574979	0.0601017467308726	0.435814156806615
MR-PCA	kynurenine	HMDB0000684	phenylalanine	HMDB0000159	bioa_027	bioa_016	5:131338151-131838151	0.103935131693542	0.103411355850042	0.314865564418202
MR-PCA	kynurenine	HMDB0000684	phenylalanine	HMDB0000159	bioa_027	bioa_016	5:176563404-177063404	0.627850520415355	0.0944524390917856	2.98586421720487e-11
MR-PCA	kynurenine	HMDB0000684	phenylalanine	HMDB0000159	bioa_027	bioa_016	8:39556267-40056267	-0.0627188033774905	0.0494021962667713	0.204243201097338
MR-PCA	kynurenine	HMDB0000684	phenylalanine	HMDB0000159	bioa_027	bioa_016	12:111111298-111611298	-0.141324050575429	0.0927681620658461	0.127655879259548
MR-PCA	kynurenine	HMDB0000684	phenylalanine	HMDB0000159	bioa_027	bioa_016	12:111634608-113433486	-0.0234660849321187	0.0443006766977217	0.596319689908762
MR-PCA	kynurenine	HMDB0000684	phenylalanine	HMDB0000159	bioa_027	bioa_016	16:87568569-88128476	0.04490850693638	0.0249809282683701	0.0722227069231317
MR-PCA	creatine	HMDB0000064	n-acetylaspartate (naa)	HMDB0000812	GCST90200323	GCST90199665	2:211290507-211790507	0.0349119180825096	0.073654025209521	0.635500777297214
MR-PCA	creatine	HMDB0000064	n-acetylaspartate (naa)	HMDB0000812	GCST90200323	GCST90199665	15:45404327-45904327	-0.0826497759138627	0.114339444014208	0.46977468446377
MR-PCA	2-hydroxyglutarate	HMDB0059655	n-stearoyl-sphingosine (d18:1/18:0)*	HMDB0004950	GCST90199865	GCST90200341	2:242459363-242959363	0.0618952974714325	0.101725880089974	0.542887847616868
MR-PCA	2-hydroxyglutarate	HMDB0059655	n-stearoyl-sphingosine (d18:1/18:0)*	HMDB0004950	GCST90199865	GCST90200341	14:91386532-91886532	0.0117308129708473	0.0986483574642784	0.905342348103571
MR-PCA	2-hydroxyglutarate	HMDB0059655	ornithine	HMDB0000214	GCST90199865	GCST90200404	2:242459363-242959363	0.0066872522915929	0.101725746102446	0.947586377552427
MR-PCA	2-hydroxyglutarate	HMDB0059655	ornithine	HMDB0000214	GCST90199865	GCST90200404	14:91386532-91886532	0.132302832130981	0.0986383056639843	0.179825462673861
MR-PCA	creatinine	HMDB0000562	glycochenodeoxycholate	HMDB0000637	M00513	GCST90200342	7:23845366-24345366	0.0805751864515849	0.136925036096248	0.556222204150968
MR-PCA	pyruvate	HMDB0000243	5-methylthioadenosine (mta)	HMDB0001173	met-d-Pyruvate	GCST90200359	1:25486369-25986369	0.0398334719244764	0.535477431050785	0.940701097088525
MR-PCA	pyruvate	HMDB0000243	5-methylthioadenosine (mta)	HMDB0001173	met-d-Pyruvate	GCST90200359	1:154991807-156271079	-0.852496019498886	0.284614518935914	0.0027420614631086
MR-PCA	pyruvate	HMDB0000243	5-methylthioadenosine (mta)	HMDB0001173	met-d-Pyruvate	GCST90200359	1:207429229-207929229	0.585996486613079	0.499407823121777	0.240642382268149
MR-PCA	pyruvate	HMDB0000243	5-methylthioadenosine (mta)	HMDB0001173	met-d-Pyruvate	GCST90200359	2:27480940-28253616	0.493692564650134	0.427433889467357	0.248084273577367
MR-PCA	pyruvate	HMDB0000243	5-methylthioadenosine (mta)	HMDB0001173	met-d-Pyruvate	GCST90200359	2:60468043-60968043	-0.23142073401963	0.368937762826091	0.530487339251642
MR-PCA	pyruvate	HMDB0000243	5-methylthioadenosine (mta)	HMDB0001173	met-d-Pyruvate	GCST90200359	2:173097338-173854224	0.356596006970326	0.205104397319966	0.0821038577126841
MR-PCA	pyruvate	HMDB0000243	5-methylthioadenosine (mta)	HMDB0001173	met-d-Pyruvate	GCST90200359	3:56611222-57111222	-0.311950014651204	0.376796258210191	0.407726545008024
MR-PCA	pyruvate	HMDB0000243	5-methylthioadenosine (mta)	HMDB0001173	met-d-Pyruvate	GCST90200359	5:35956855-36456855	0.0072053173046705	0.38919293338962	0.985229220406244
MR-PCA	pyruvate	HMDB0000243	5-methylthioadenosine (mta)	HMDB0001173	met-d-Pyruvate	GCST90200359	5:131157493-131957429	-0.154086608749693	0.42070026946299	0.714169428373329
MR-PCA	pyruvate	HMDB0000243	5-methylthioadenosine (mta)	HMDB0001173	met-d-Pyruvate	GCST90200359	7:50177982-50677982	0.586733952652455	0.402627712267265	0.14504414915735
MR-PCA	pyruvate	HMDB0000243	5-methylthioadenosine (mta)	HMDB0001173	met-d-Pyruvate	GCST90200359	8:106322270-106822270	0.24662464928948	0.46294783135458	0.594222812436993
MR-PCA	pyruvate	HMDB0000243	5-methylthioadenosine (mta)	HMDB0001173	met-d-Pyruvate	GCST90200359	9:135611502-136391870	-0.213544315488441	0.220793792866409	0.333460906535155
MR-PCA	pyruvate	HMDB0000243	5-methylthioadenosine (mta)	HMDB0001173	met-d-Pyruvate	GCST90200359	10:2869150-3388009	0.0828572752232821	0.172016769578022	0.630032304235765
MR-PCA	pyruvate	HMDB0000243	5-methylthioadenosine (mta)	HMDB0001173	met-d-Pyruvate	GCST90200359	11:56961646-57461646	-0.343555138248731	0.426237616589845	0.42023254210018
MR-PCA	pyruvate	HMDB0000243	5-methylthioadenosine (mta)	HMDB0001173	met-d-Pyruvate	GCST90200359	12:48145900-49077761	-0.0985954226009796	0.152684687567015	0.518444304423416
MR-PCA	pyruvate	HMDB0000243	5-methylthioadenosine (mta)	HMDB0001173	met-d-Pyruvate	GCST90200359	16:69379588-70929689	-0.257061958921533	0.26911887678822	0.339477302650334
MR-PCA	pyruvate	HMDB0000243	5-methylthioadenosine (mta)	HMDB0001173	met-d-Pyruvate	GCST90200359	16:70994871-71494871	-0.598749630910813	0.428913926610697	0.162724472460562
MR-PCA	pyruvate	HMDB0000243	5-methylthioadenosine (mta)	HMDB0001173	met-d-Pyruvate	GCST90200359	16:87636490-88136490	0.539821542077749	0.399070368614546	0.176152247702612
MR-PCA	pyruvate	HMDB0000243	5-methylthioadenosine (mta)	HMDB0001173	met-d-Pyruvate	GCST90200359	18:43532791-44032791	0.484804548529418	0.390501030377426	0.214423443462747
MR-PCA	pyruvate	HMDB0000243	5-methylthioadenosine (mta)	HMDB0001173	met-d-Pyruvate	GCST90200359	21:45449580-45972811	0.243850785758239	0.261453687996629	0.350988848845927
MR-PCA	creatine	HMDB0000064	2-aminobutyrate	HMDB0000452	GCST90200323	GCST90200305	2:211290507-211790507	0.0082619840261849	0.0732328788732696	0.910174878938746
MR-PCA	creatine	HMDB0000064	2-aminobutyrate	HMDB0000452	GCST90200323	GCST90200305	15:45404327-45904327	0.178394605579635	0.11368082706736	0.116587715117625
MR-PCA	3-(4-hydroxyphenyl)lactate	HMDB0000755	creatine	HMDB0000064	GCST90200371	GCST90200323	6:111301079-111801079	0.0007226197595709	0.128978193648137	0.995529754939024
MR-PCA	3-(4-hydroxyphenyl)lactate	HMDB0000755	creatine	HMDB0000064	GCST90200371	GCST90200323	17:79941425-80441425	0.0341655322601568	0.0925409204180417	0.711983291378136
MR-PCA	4-acetamidobutanoate	HMDB0003681	inosine	HMDB0000195	M01558	GCST90200394	8:18010431-18510431	-0.0845835925972292	0.0645792765634144	0.190275784720066
MR-PCA	4-acetamidobutanoate	HMDB0003681	inosine	HMDB0000195	M01558	GCST90200394	18:22536478-23036478	-0.389319172937943	0.217825441509968	0.073889191035922
MR-PCA	5-methylthioadenosine (mta)	HMDB0001173	pyruvate	HMDB0000243	GCST90200359	M00599	6:149659491-150411114	0.24382932842704	0.160764964313729	0.12934698973564
MR-PCA	pyruvate	HMDB0000243	creatinine	HMDB0000562	met-d-Pyruvate	GCST90200366	1:25486369-25986369	0.0557273968569107	0.534564415181346	0.91697235635568
MR-PCA	pyruvate	HMDB0000243	creatinine	HMDB0000562	met-d-Pyruvate	GCST90200366	1:154991807-156271079	-0.287629373676728	0.284118273064889	0.311366967832066
MR-PCA	pyruvate	HMDB0000243	creatinine	HMDB0000562	met-d-Pyruvate	GCST90200366	1:207429229-207929229	0.0711621618916843	0.498596101069498	0.886507318848969
MR-PCA	pyruvate	HMDB0000243	creatinine	HMDB0000562	met-d-Pyruvate	GCST90200366	2:27480940-28253616	-0.690491688251338	0.426666456608378	0.105589195958915
MR-PCA	pyruvate	HMDB0000243	creatinine	HMDB0000562	met-d-Pyruvate	GCST90200366	2:60468043-60968043	0.762974660413391	0.368283250505561	0.0382928571590786
MR-PCA	pyruvate	HMDB0000243	creatinine	HMDB0000562	met-d-Pyruvate	GCST90200366	2:173097338-173854224	0.334601160226596	0.204739776636327	0.102201057275886
MR-PCA	pyruvate	HMDB0000243	creatinine	HMDB0000562	met-d-Pyruvate	GCST90200366	3:56611222-57111222	0.290004669383982	0.376137769642301	0.440703072389141
MR-PCA	pyruvate	HMDB0000243	creatinine	HMDB0000562	met-d-Pyruvate	GCST90200366	5:35956855-36456855	-0.0013070905077683	0.388509146182897	0.997315622094043
MR-PCA	pyruvate	HMDB0000243	creatinine	HMDB0000562	met-d-Pyruvate	GCST90200366	5:131157493-131957429	0.0284356758405346	0.419908320543027	0.946009505678874
MR-PCA	pyruvate	HMDB0000243	creatinine	HMDB0000562	met-d-Pyruvate	GCST90200366	7:50177982-50677982	0.24528755404544	0.40191911617643	0.541669165314271
MR-PCA	pyruvate	HMDB0000243	creatinine	HMDB0000562	met-d-Pyruvate	GCST90200366	8:106322270-106822270	0.0063825169858197	0.462085032327132	0.988979626080052
MR-PCA	pyruvate	HMDB0000243	creatinine	HMDB0000562	met-d-Pyruvate	GCST90200366	9:135611502-136391870	-0.0818441612680685	0.220404090236153	0.710386652288946
MR-PCA	pyruvate	HMDB0000243	creatinine	HMDB0000562	met-d-Pyruvate	GCST90200366	10:2869150-3388009	0.0010350270687351	0.171715079030342	0.995190712882116
MR-PCA	pyruvate	HMDB0000243	creatinine	HMDB0000562	met-d-Pyruvate	GCST90200366	11:56961646-57461646	-0.242534945543519	0.425473808429787	0.568653986479242
MR-PCA	pyruvate	HMDB0000243	creatinine	HMDB0000562	met-d-Pyruvate	GCST90200366	12:48145900-49077761	-0.206502499206845	0.15242359509751	0.175483351176659
MR-PCA	pyruvate	HMDB0000243	creatinine	HMDB0000562	met-d-Pyruvate	GCST90200366	16:69379588-70929689	0.0389930250720602	0.268649523886091	0.884596713075369
MR-PCA	pyruvate	HMDB0000243	creatinine	HMDB0000562	met-d-Pyruvate	GCST90200366	16:70994871-71494871	0.0262462186380813	0.428175525774635	0.951122041191797
MR-PCA	pyruvate	HMDB0000243	creatinine	HMDB0000562	met-d-Pyruvate	GCST90200366	16:87636490-88136490	0.0296147703168981	0.398371614549132	0.94074020022108
MR-PCA	pyruvate	HMDB0000243	creatinine	HMDB0000562	met-d-Pyruvate	GCST90200366	18:43532791-44032791	-0.439295095296279	0.389787762975876	0.259737831560994
MR-PCA	pyruvate	HMDB0000243	creatinine	HMDB0000562	met-d-Pyruvate	GCST90200366	21:45449580-45972811	0.241075826598132	0.260989339877028	0.35564258528928
MR-PCA	tyrosine	HMDB0000158	cytidine	HMDB0000089	M01299	GCST90200429	1:154514715-155014715	0.125953442893528	0.149551658795902	0.399672137451219
MR-PCA	tyrosine	HMDB0000158	cytidine	HMDB0000089	M01299	GCST90200429	6:111242119-112061922	-0.144076815809634	0.122323962246223	0.238864440348373
MR-PCA	tyrosine	HMDB0000158	cytidine	HMDB0000089	M01299	GCST90200429	16:71357384-72149586	-0.0325835088045306	0.127536950569587	0.798350156487331
MR-PCA	asparagine	HMDB0000168	pyruvate	HMDB0000243	bioa_003	met-d-Pyruvate	2:27480940-27980940	-0.532653598890022	0.0667121556325971	1.41257832343671e-15
MR-PCA	asparagine	HMDB0000168	pyruvate	HMDB0000243	bioa_003	met-d-Pyruvate	4:178111051-178611051	0.0182947758029845	0.0600581543727438	0.76065735098216
MR-PCA	asparagine	HMDB0000168	pyruvate	HMDB0000243	bioa_003	met-d-Pyruvate	7:97252737-97752737	0.040615896666471	0.0586197587160433	0.488390876271441
MR-PCA	asparagine	HMDB0000168	pyruvate	HMDB0000243	bioa_003	met-d-Pyruvate	11:61853420-62353420	0.014108260261094	0.0480048048933632	0.768839919741823
MR-PCA	asparagine	HMDB0000168	pyruvate	HMDB0000243	bioa_003	met-d-Pyruvate	12:46900176-47400176	-0.0009100845493793	0.0700548424504302	0.989634949401099
MR-PCA	asparagine	HMDB0000168	pyruvate	HMDB0000243	bioa_003	met-d-Pyruvate	14:103514503-104812812	-0.0047624658743967	0.0191254354248254	0.803351379829906
MR-PCA	serine	HMDB0000187	serine	HMDB0000187	bioa_018	M32315	1:11610843-12110843	0.624121556146947	0.293870662706695	0.0336871435265654
MR-PCA	serine	HMDB0000187	serine	HMDB0000187	bioa_018	M32315	1:119427250-120522606	1.01618050413466	0.0872163789614933	2.2609710038414202e-31
MR-PCA	serine	HMDB0000187	serine	HMDB0000187	bioa_018	M32315	2:27480940-27980940	0.825607975562317	0.206528860642417	6.40034004942989e-05
MR-PCA	serine	HMDB0000187	serine	HMDB0000187	bioa_018	M32315	2:211315692-212076215	1.11044199597195	0.167710669267542	3.56350395418166e-11
MR-PCA	serine	HMDB0000187	serine	HMDB0000187	bioa_018	M32315	3:125660381-126160381	0.983867596637163	0.216885254371906	5.72359479494545e-06
MR-PCA	serine	HMDB0000187	serine	HMDB0000187	bioa_018	M32315	7:55551853-56922308	0.787851444507178	0.115037699328155	7.45569113288217e-12
MR-PCA	serine	HMDB0000187	serine	HMDB0000187	bioa_018	M32315	8:126232621-126732621	0.314673684665091	0.834073300705804	0.705970424808774
MR-PCA	serine	HMDB0000187	serine	HMDB0000187	bioa_018	M32315	10:65065800-65565800	0.750544823333009	0.331136735786897	0.0234164636094192
MR-PCA	stearoyl sphingomyelin (d18:1/18:0)	HMDB0001348	anthranilate	HMDB0001123	GCST90200335	GCST90200324	8:113373776-113873776	0.108771515400619	0.133042889942242	0.413604309763118
MR-PCA	stearoyl sphingomyelin (d18:1/18:0)	HMDB0001348	anthranilate	HMDB0001123	GCST90200335	GCST90200324	11:61368608-61868608	0.0913196806148274	0.145874662265983	0.53130530990932
MR-PCA	stearoyl sphingomyelin (d18:1/18:0)	HMDB0001348	anthranilate	HMDB0001123	GCST90200335	GCST90200324	14:63982386-64482386	-0.0509315471025717	0.121775266056374	0.675770093117865
MR-PCA	stearoyl sphingomyelin (d18:1/18:0)	HMDB0001348	anthranilate	HMDB0001123	GCST90200335	GCST90200324	19:8013648-8513648	-0.0814798970375572	0.0677364001208381	0.229016269744585
MR-PCA	stearoyl sphingomyelin (d18:1/18:0)	HMDB0001348	anthranilate	HMDB0001123	GCST90200335	GCST90200324	19:45165640-45665640	-0.0358649851604463	0.10696798595346	0.737408528370449
MR-PCA	methionine	HMDB0000696	1-methylurate	HMDB0003099	M01302	M34395	1:213396566-213896566	-0.20975054189366	0.153244824080076	0.171084191369208
MR-PCA	2-hydroxyphenylacetate	HMDB0000669	3-hydroxybutyrate (bhba)	HMDB0000011	GCST90200369	met-d-bOHbutyrate	9:131329579-131829579	0.0095093068611364	0.023775671698243	0.689186312932263
MR-PCA	2-hydroxyphenylacetate	HMDB0000669	3-hydroxybutyrate (bhba)	HMDB0000011	GCST90200369	met-d-bOHbutyrate	12:122051275-122551275	-0.0325336174502399	0.0290432837455523	0.262638357841334
MR-PCA	sphinganine-1-phosphate	HMDB0001383	pantothenate	HMDB0000210	GCST90199845	M01508	17:74160792-74669333	-0.0870262594357508	0.126363843814449	0.491014665354941
MR-PCA	sarcosine	HMDB0000271	taurochenodeoxycholate	HMDB0000951	bioa_031	GCST90200337	1:157842259-158342259	-0.0440179868842684	0.168613328586916	0.794047192052107
MR-PCA	sarcosine	HMDB0000271	taurochenodeoxycholate	HMDB0000951	bioa_031	GCST90200337	9:136282183-136851769	0.0330403335187436	0.10164630740722	0.745141731229458
MR-PCA	2-hydroxyglutarate	HMDB0059655	dimethylglycine	HMDB0000092	GCST90199865	GCST90200424	2:242459363-242959363	0.0422174291600945	0.101914177815945	0.67869475661113
MR-PCA	2-hydroxyglutarate	HMDB0059655	dimethylglycine	HMDB0000092	GCST90199865	GCST90200424	14:91386532-91886532	0.0982522188691333	0.0988270276089133	0.320133447591463
MR-PCA	n-formylanthranilic acid	HMDB0004089	glutamine	HMDB0000641	GCST90199960	GCST90200419	2:143548189-144048189	-0.0420743377838504	0.100375207045864	0.675091442176129
MR-PCA	n-formylanthranilic acid	HMDB0004089	glutamine	HMDB0000641	GCST90199960	GCST90200419	17:75643177-76448530	0.0169085748539283	0.0312584821732036	0.588557505930002
MR-PCA	glycochenodeoxycholate	HMDB0000637	alpha-ketoglutaramate*	HMDB0001552	M32346	GCST90199885	6:156877825-157377825	-0.127906686332784	0.151677539123696	0.399071677046309
MR-PCA	creatine	HMDB0000064	aspartate	HMDB0000191	M27718	GCST90200370	2:211346498-211846498	-0.0978785009663719	0.0846731759156368	0.247698984714115
MR-PCA	kynurenine	HMDB0000684	docosahexaenoate (dha; 22:6n3)	HMDB0002183	GCST90199636	GCST90199651	1:241463402-241963402	-0.104506425292449	0.0741850220444362	0.158915980783402
MR-PCA	kynurenine	HMDB0000684	docosahexaenoate (dha; 22:6n3)	HMDB0002183	GCST90199636	GCST90199651	8:39554593-40054593	0.0507910674413538	0.109309156404829	0.642178398677636
MR-PCA	kynurenine	HMDB0000684	docosahexaenoate (dha; 22:6n3)	HMDB0002183	GCST90199636	GCST90199651	12:111809557-113090766	-0.185022904849306	0.132123931460472	0.161401382326231
MR-PCA	kynurenine	HMDB0000684	docosahexaenoate (dha; 22:6n3)	HMDB0002183	GCST90199636	GCST90199651	16:87568373-88128072	-0.0228699920640242	0.0699409275423191	0.743675360371143
MR-PCA	7-methylxanthine	HMDB0001991	mannose	HMDB0000169	GCST90199754	M00584	15:74777880-75578595	0.34817330557615	0.166796524577203	0.0368507789647349
MR-PCA	acetate	HMDB0000042	glycine	HMDB0000123	met-d-Acetate	M32338	2:27480940-27980940	1.16436311269942	0.602961618601655	0.0534739821780198
MR-PCA	acetate	HMDB0000042	glycine	HMDB0000123	met-d-Acetate	M32338	2:136358646-136858646	0.758656000446191	0.627037600821232	0.226315304331498
MR-PCA	acetate	HMDB0000042	glycine	HMDB0000123	met-d-Acetate	M32338	9:4513491-5013491	0.0662468466033369	0.468350695708125	0.887516749684174
MR-PCA	acetate	HMDB0000042	glycine	HMDB0000123	met-d-Acetate	M32338	12:111634608-112523499	-0.482994671200867	0.529267154279903	0.361467402105909
MR-PCA	acetate	HMDB0000042	glycine	HMDB0000123	met-d-Acetate	M32338	12:112590766-113090766	-0.415622217436125	0.614555319949381	0.498851789066798
MR-PCA	acetate	HMDB0000042	glycine	HMDB0000123	met-d-Acetate	M32338	20:24698737-26432690	0.312948767109501	0.253961388996665	0.217848586035717
MR-PCA	acetate	HMDB0000042	glycine	HMDB0000123	met-d-Acetate	M32338	20:29267804-29767804	0.0418837319436324	0.651274776432047	0.948723084135654
MR-PCA	acetate	HMDB0000042	glycine	HMDB0000123	met-d-Acetate	M32338	20:32973832-34017690	0.474626762442213	0.579660160845718	0.412899524134455
MR-PCA	asparagine	HMDB0000168	sphingosine 1-phosphate	HMDB0000277	GCST90200452	GCST90199657	2:211293055-211793055	-0.0320667319706187	0.122498275533114	0.793496513604955
MR-PCA	asparagine	HMDB0000168	sphingosine 1-phosphate	HMDB0000277	GCST90200452	GCST90199657	7:97139584-97639584	0.114741909991237	0.111382205950876	0.302933147407367
MR-PCA	asparagine	HMDB0000168	sphingosine 1-phosphate	HMDB0000277	GCST90200452	GCST90199657	11:61850353-62350353	0.0557158620409526	0.100707244311863	0.580095094864136
MR-PCA	asparagine	HMDB0000168	sphingosine 1-phosphate	HMDB0000277	GCST90200452	GCST90199657	14:103842789-104825326	-0.0077249354647935	0.0377475867667587	0.837847826690513
MR-PCA	isoleucine	HMDB0000172	leucine	HMDB0000687	bioa_010	bioa_011	2:27480940-27980940	0.978847523617619	0.10780048603508	1.08398154044721e-19
MR-PCA	isoleucine	HMDB0000172	leucine	HMDB0000687	bioa_010	bioa_011	4:88976422-89476422	1.14367432740622	0.0676937660059724	4.91169357554236e-64
MR-PCA	isoleucine	HMDB0000172	leucine	HMDB0000687	bioa_010	bioa_011	12:56615040-57115040	0.816848278645831	0.1619317195345	4.54947969729292e-07
MR-PCA	isoleucine	HMDB0000172	leucine	HMDB0000687	bioa_010	bioa_011	16:70059237-70559237	1.04465326095245	0.100504257130646	2.63711212766622e-25
MR-PCA	glycerophosphoethanolamine	HMDB0000114	acetone	HMDB0001659	GCST90199808	met-d-Acetone	1:40156715-40656715	0.053899575540613	0.0370576141215489	0.14581314770411
MR-PCA	glycerophosphoethanolamine	HMDB0000114	acetone	HMDB0001659	GCST90199808	met-d-Acetone	22:24208096-24708096	-0.0201878027347958	0.0300152011685733	0.501210739639897
MR-PCA	pyruvate	HMDB0000243	glutamate	HMDB0000148	met-d-Pyruvate	bioa_007	1:154991807-156271079	-0.106471003055285	0.182504335733198	0.55963153071982
MR-PCA	pyruvate	HMDB0000243	glutamate	HMDB0000148	met-d-Pyruvate	bioa_007	1:207429229-207929229	0.0638134221374204	0.293378542385104	0.827809173931485
MR-PCA	pyruvate	HMDB0000243	glutamate	HMDB0000148	met-d-Pyruvate	bioa_007	2:27480940-28253616	0.77245841174984	0.238962450497289	0.0012269004763477
MR-PCA	pyruvate	HMDB0000243	glutamate	HMDB0000148	met-d-Pyruvate	bioa_007	2:60468043-60968043	0.12220916620309	0.255231225091744	0.632068496372676
MR-PCA	pyruvate	HMDB0000243	glutamate	HMDB0000148	met-d-Pyruvate	bioa_007	2:173097338-173854224	-0.130810073240309	0.103789654264032	0.207547360143928
MR-PCA	pyruvate	HMDB0000243	glutamate	HMDB0000148	met-d-Pyruvate	bioa_007	3:56611222-57111222	0.283268095346983	0.205291350746918	0.167637596978978
MR-PCA	pyruvate	HMDB0000243	glutamate	HMDB0000148	met-d-Pyruvate	bioa_007	5:131157493-131957429	-0.154927202370179	0.22185239903231	0.484967977019998
MR-PCA	pyruvate	HMDB0000243	glutamate	HMDB0000148	met-d-Pyruvate	bioa_007	8:106322270-106822270	0.264919873341006	0.245421599902324	0.280388029925426
MR-PCA	pyruvate	HMDB0000243	glutamate	HMDB0000148	met-d-Pyruvate	bioa_007	9:135611502-136391870	0.012808093354063	0.188824257964514	0.945920355393292
MR-PCA	pyruvate	HMDB0000243	glutamate	HMDB0000148	met-d-Pyruvate	bioa_007	10:2869150-3388009	-0.0463493884782511	0.0938507757099205	0.621403216446274
MR-PCA	pyruvate	HMDB0000243	glutamate	HMDB0000148	met-d-Pyruvate	bioa_007	11:56961646-57461646	0.123625268253441	0.309826640891795	0.689882648495112
MR-PCA	pyruvate	HMDB0000243	glutamate	HMDB0000148	met-d-Pyruvate	bioa_007	12:48145900-49077761	-0.0970698078633289	0.101154878090887	0.337248670843921
MR-PCA	pyruvate	HMDB0000243	glutamate	HMDB0000148	met-d-Pyruvate	bioa_007	16:69379588-70929689	-0.0848369561967626	0.167606224553062	0.612738513128656
MR-PCA	pyruvate	HMDB0000243	glutamate	HMDB0000148	met-d-Pyruvate	bioa_007	18:43532791-44032791	-0.162077793901195	0.340472630537152	0.634047549091224
MR-PCA	pyruvate	HMDB0000243	glutamate	HMDB0000148	met-d-Pyruvate	bioa_007	21:45449580-45972811	0.168217326225896	0.153933306742915	0.274484449973267
MR-PCA	stearoyl sphingomyelin (d18:1/18:0)	HMDB0001348	acetoacetate	HMDB0000060	GCST90200335	GCST90200318	8:113373776-113873776	0.332110008638657	0.121838109548978	0.0064139969042326
MR-PCA	stearoyl sphingomyelin (d18:1/18:0)	HMDB0001348	acetoacetate	HMDB0000060	GCST90200335	GCST90200318	11:61368608-61868608	-0.177198356760919	0.133604846573511	0.184744686883726
MR-PCA	stearoyl sphingomyelin (d18:1/18:0)	HMDB0001348	acetoacetate	HMDB0000060	GCST90200335	GCST90200318	14:63982386-64482386	-0.202944006555275	0.11151757821194	0.0687835695926569
MR-PCA	stearoyl sphingomyelin (d18:1/18:0)	HMDB0001348	acetoacetate	HMDB0000060	GCST90200335	GCST90200318	19:8013648-8513648	0.0945720982585861	0.0620341264825243	0.127379541636505
MR-PCA	stearoyl sphingomyelin (d18:1/18:0)	HMDB0001348	acetoacetate	HMDB0000060	GCST90200335	GCST90200318	19:45165640-45665640	0.0106408657623961	0.0979651500961335	0.913504778156558
MR-PCA	3-(4-hydroxyphenyl)lactate	HMDB0000755	n-acetylornithine	HMDB0003357	GCST90200371	bioa_023	6:111301079-111801079	-0.0752009034904759	0.0753435096594608	0.318227353234559
MR-PCA	3-(4-hydroxyphenyl)lactate	HMDB0000755	n-acetylornithine	HMDB0003357	GCST90200371	bioa_023	17:79941425-80441425	-0.0343736260306052	0.0552193763041677	0.533618330700524
MR-PCA	glutamine	HMDB0000641	lactate	HMDB0000190	GCST90200419	M00527	12:56335248-57115338	0.0069570131081605	0.0715009025995708	0.922488430493692
MR-PCA	tryptophan	HMDB0000929	biliverdin	HMDB0001008	bioa_020	GCST90200706	4:156560755-157060755	-0.177174824924161	0.143844700777894	0.2180577745188
MR-PCA	tryptophan	HMDB0000929	biliverdin	HMDB0001008	bioa_020	GCST90200706	6:111336667-112095774	0.157086061717823	0.168726406399845	0.351848115185098
MR-PCA	creatinine	HMDB0000562	n-acetylornithine	HMDB0003357	M00513	M15630	7:23845366-24345366	0.0384773408573489	0.137574568396011	0.779720315798364
MR-PCA	cytidine	HMDB0000089	alanine	HMDB0000161	GCST90200429	met-d-Ala	15:85255020-85755020	-0.0085722346358932	0.023683619658863	0.717391019834261
MR-PCA	sphinganine-1-phosphate	HMDB0001383	eicosapentaenoate (epa; 20:5n3)	HMDB0001999	GCST90199845	M18467	17:74160792-74669333	0.0383454962912925	0.1245771136357	0.758230485669469
MR-PCA	glutamate	HMDB0000148	docosapentaenoate (n6 dpa; 22:5n6)	HMDB0001976	bioa_007	GCST90199796	12:121174861-121674861	-0.146684645092787	0.27642372138074	0.595660344119215
MR-PCA	alpha-tocopherol	HMDB0001893	hypotaurine	HMDB0000965	GCST90200302	GCST90200379	1:62651807-63403953	0.018578590134313	0.129414420501852	0.885848807911118
MR-PCA	pyruvate	HMDB0000243	adenosine 5'-diphosphate (adp)	HMDB0001341	met-d-Pyruvate	GCST90200355	1:25486369-25986369	0.206779774357955	0.71476793870889	0.7723545853366
MR-PCA	pyruvate	HMDB0000243	adenosine 5'-diphosphate (adp)	HMDB0001341	met-d-Pyruvate	GCST90200355	1:154991807-156271079	0.0635856732933104	0.379960301799233	0.867096079232056
MR-PCA	pyruvate	HMDB0000243	adenosine 5'-diphosphate (adp)	HMDB0001341	met-d-Pyruvate	GCST90200355	1:207429229-207929229	-0.32404639325847	0.66670487970189	0.626937579227274
MR-PCA	pyruvate	HMDB0000243	adenosine 5'-diphosphate (adp)	HMDB0001341	met-d-Pyruvate	GCST90200355	2:27480940-28253616	-0.511763710508345	0.570515148296589	0.369708046529607
MR-PCA	pyruvate	HMDB0000243	adenosine 5'-diphosphate (adp)	HMDB0001341	met-d-Pyruvate	GCST90200355	2:60468043-60968043	0.0376209719395969	0.492512258506574	0.939112119609145
MR-PCA	pyruvate	HMDB0000243	adenosine 5'-diphosphate (adp)	HMDB0001341	met-d-Pyruvate	GCST90200355	2:173097338-173854224	0.796992142675919	0.273688101017019	0.0035907058052969
MR-PCA	pyruvate	HMDB0000243	adenosine 5'-diphosphate (adp)	HMDB0001341	met-d-Pyruvate	GCST90200355	3:56611222-57111222	0.392539490834665	0.503020725889969	0.435176388205421
MR-PCA	pyruvate	HMDB0000243	adenosine 5'-diphosphate (adp)	HMDB0001341	met-d-Pyruvate	GCST90200355	5:35956855-36456855	-0.857034963864358	0.51949428356852	0.0989943667817745
MR-PCA	pyruvate	HMDB0000243	adenosine 5'-diphosphate (adp)	HMDB0001341	met-d-Pyruvate	GCST90200355	5:131157493-131957429	1.28419248108332	0.561343047240998	0.0221541680509169
MR-PCA	pyruvate	HMDB0000243	adenosine 5'-diphosphate (adp)	HMDB0001341	met-d-Pyruvate	GCST90200355	7:50177982-50677982	-0.0753375373040177	0.537399811346364	0.888510669935361
MR-PCA	pyruvate	HMDB0000243	adenosine 5'-diphosphate (adp)	HMDB0001341	met-d-Pyruvate	GCST90200355	8:106322270-106822270	2.31042853581049	0.618918344607584	0.000189204878001
MR-PCA	pyruvate	HMDB0000243	adenosine 5'-diphosphate (adp)	HMDB0001341	met-d-Pyruvate	GCST90200355	9:135611502-136391870	-0.146853730437395	0.294744524739817	0.61831436992089
MR-PCA	pyruvate	HMDB0000243	adenosine 5'-diphosphate (adp)	HMDB0001341	met-d-Pyruvate	GCST90200355	10:2869150-3388009	-0.265605000251755	0.229624225451464	0.247397337101704
MR-PCA	pyruvate	HMDB0000243	adenosine 5'-diphosphate (adp)	HMDB0001341	met-d-Pyruvate	GCST90200355	11:56961646-57461646	-0.199147459918734	0.568977157315352	0.726331502704349
MR-PCA	pyruvate	HMDB0000243	adenosine 5'-diphosphate (adp)	HMDB0001341	met-d-Pyruvate	GCST90200355	12:48145900-49077761	0.0157376388322698	0.203835164554937	0.938458337302558
MR-PCA	pyruvate	HMDB0000243	adenosine 5'-diphosphate (adp)	HMDB0001341	met-d-Pyruvate	GCST90200355	16:69379588-70929689	0.258314193272131	0.359239209900763	0.47210455715674
MR-PCA	pyruvate	HMDB0000243	adenosine 5'-diphosphate (adp)	HMDB0001341	met-d-Pyruvate	GCST90200355	16:70994871-71494871	-0.0958144478541325	0.572535964273855	0.86709390285545
MR-PCA	pyruvate	HMDB0000243	adenosine 5'-diphosphate (adp)	HMDB0001341	met-d-Pyruvate	GCST90200355	16:87636490-88136490	0.196890633798859	0.532714606362438	0.711681508937435
MR-PCA	pyruvate	HMDB0000243	adenosine 5'-diphosphate (adp)	HMDB0001341	met-d-Pyruvate	GCST90200355	18:43532791-44032791	-0.278798583568704	0.521146626533132	0.592669576826401
MR-PCA	pyruvate	HMDB0000243	adenosine 5'-diphosphate (adp)	HMDB0001341	met-d-Pyruvate	GCST90200355	21:45449580-45972811	0.386112358963454	0.349213763835845	0.268872880074287
MR-PCA	5-acetylamino-6-formylamino-3-methyluracil	HMDB0011105	creatinine	HMDB0000562	GCST90200680	M00513	8:17743764-18765840	-0.003302404130837	0.0341858947467314	0.923042971650605
MR-PCA	acetate	HMDB0000042	methionine	HMDB0000696	met-d-Acetate	M01302	2:27480940-27980940	0.509180606280203	0.603469983791745	0.398806520745422
MR-PCA	acetate	HMDB0000042	methionine	HMDB0000696	met-d-Acetate	M01302	2:136358646-136858646	0.58330455430111	0.627395342070346	0.352513965855714
MR-PCA	acetate	HMDB0000042	methionine	HMDB0000696	met-d-Acetate	M01302	9:4513491-5013491	0.634109143124128	0.468613604477672	0.17600454947924
MR-PCA	acetate	HMDB0000042	methionine	HMDB0000696	met-d-Acetate	M01302	12:111634608-112523499	0.684130779538524	0.52960995775307	0.196439080888811
MR-PCA	acetate	HMDB0000042	methionine	HMDB0000696	met-d-Acetate	M01302	12:112590766-113090766	0.165507885422571	0.614936784866688	0.787817196049701
MR-PCA	acetate	HMDB0000042	methionine	HMDB0000696	met-d-Acetate	M01302	20:24698737-26432690	-0.104728564324503	0.254139064248853	0.680272312083233
MR-PCA	acetate	HMDB0000042	methionine	HMDB0000696	met-d-Acetate	M01302	20:29267804-29767804	0.568141924094056	0.651672390983427	0.383305828348846
MR-PCA	acetate	HMDB0000042	methionine	HMDB0000696	met-d-Acetate	M01302	20:32973832-34017690	0.138550445843775	0.58006333721711	0.811218799225381
MR-PCA	3-methyl-2-oxovalerate	HMDB0000491	tryptophan	HMDB0000929	M15676	GCST90200441	4:88976422-89476422	-0.334094568603401	0.126543671478197	0.0082868771104134
MR-PCA	ornithine	HMDB0000214	phenylalanine	HMDB0000159	bioa_014	M00064	2:219037276-219805573	-0.237757040925681	0.278885634444024	0.39392263932089
MR-PCA	ornithine	HMDB0000214	phenylalanine	HMDB0000159	bioa_014	M00064	4:144415809-145209327	0.161571265531637	0.280927815200047	0.565200368121218
MR-PCA	ornithine	HMDB0000214	phenylalanine	HMDB0000159	bioa_014	M00064	6:131638147-132138147	0.236916365550737	0.239786285207961	0.323137297955378
MR-PCA	ornithine	HMDB0000214	phenylalanine	HMDB0000159	bioa_014	M00064	9:135887106-136387106	0.212504410491824	0.269470894703324	0.430346562269621
MR-PCA	ornithine	HMDB0000214	phenylalanine	HMDB0000159	bioa_014	M00064	10:97138162-97638162	0.0880888902377821	0.305321772951523	0.77295510970016
MR-PCA	ornithine	HMDB0000214	phenylalanine	HMDB0000159	bioa_014	M00064	12:46964292-47464292	0.2445474203053	0.224944987080711	0.276973514280858
MR-PCA	ornithine	HMDB0000214	phenylalanine	HMDB0000159	bioa_014	M00064	12:132819894-133319894	0.598084773601497	0.290387199021231	0.0394357094471718
MR-PCA	ornithine	HMDB0000214	phenylalanine	HMDB0000159	bioa_014	M00064	16:68152686-68652686	0.0881171234569558	0.296394234449013	0.766239754461765
MR-PCA	ornithine	HMDB0000214	phenylalanine	HMDB0000159	bioa_014	M00064	19:12789284-13289284	-0.026192574009172	0.271140900111557	0.923042993099675
MR-PCA	3-(4-hydroxyphenyl)lactate	HMDB0000755	methionine	HMDB0000696	GCST90200371	GCST90200391	6:111301079-111801079	0.133661611843165	0.129472368216451	0.301905247123379
MR-PCA	3-(4-hydroxyphenyl)lactate	HMDB0000755	methionine	HMDB0000696	GCST90200371	GCST90200391	17:79941425-80441425	-0.0507395970814403	0.0928957253565186	0.584928822095026
MR-PCA	3-(4-hydroxyphenyl)lactate	HMDB0000755	arginine	HMDB0000517	M32197	bioa_002	17:79879970-80379970	-0.168583015930615	0.066042680972229	0.0106910739094528
MR-PCA	citrate	HMDB0000094	sarcosine	HMDB0000271	M01564	GCST90200291	5:14625868-15125868	0.170320269072669	0.121288685032031	0.160242863722865
MR-PCA	citrate	HMDB0000094	sarcosine	HMDB0000271	M01564	GCST90200291	17:6345930-6933878	-0.120082069671485	0.0832459635162314	0.14916215960485
MR-PCA	lactate	HMDB0000190	heme	HMDB0003178	met-d-Lactate	M32593	2:27348097-28101918	-0.748853395684914	0.667595549930707	0.261982710761878
MR-PCA	lactate	HMDB0000190	heme	HMDB0003178	met-d-Lactate	M32593	6:135171067-135671067	-1.33269925245884	0.492582883516676	0.0068194869792468
MR-PCA	lactate	HMDB0000190	heme	HMDB0003178	met-d-Lactate	M32593	8:106333124-106833124	0.100239908519294	0.667731183069439	0.880669819000363
MR-PCA	lactate	HMDB0000190	heme	HMDB0003178	met-d-Lactate	M32593	9:4513176-5186407	0.0583899179427151	0.385996063640318	0.879762133887402
MR-PCA	lactate	HMDB0000190	heme	HMDB0003178	met-d-Lactate	M32593	10:2727379-3389269	-0.256320526924773	0.309220761479394	0.407147383722006
MR-PCA	lactate	HMDB0000190	heme	HMDB0003178	met-d-Lactate	M32593	11:118839742-119339742	-0.0163548795529296	0.587787566988824	0.977802146525278
MR-PCA	lactate	HMDB0000190	heme	HMDB0003178	met-d-Lactate	M32593	12:111162908-111662908	0.39611026235335	0.633922178139916	0.532065380316646
MR-PCA	lactate	HMDB0000190	heme	HMDB0003178	met-d-Lactate	M32593	12:111682800-113133476	0.451201473040171	0.44051261777171	0.305710321281995
MR-PCA	sarcosine	HMDB0000271	glucose	HMDB0000122	bioa_031	GCST90200440	1:157842259-158342259	-0.0046521677640083	0.167838684734292	0.977886995536406
MR-PCA	sarcosine	HMDB0000271	glucose	HMDB0000122	bioa_031	GCST90200440	9:136282183-136851769	0.0719230108538742	0.101173712072453	0.477154665524741
MR-PCA	dimethylglycine	HMDB0000092	phenylethylamine	HMDB0012275	GCST90200424	bioa_015	5:78080227-78832833	0.0027693659315287	0.0434564315862474	0.949187277269355
MR-PCA	dimethylglycine	HMDB0000092	phenylethylamine	HMDB0012275	GCST90200424	bioa_015	10:103976834-104737382	-0.0059156681770373	0.114696354276841	0.958865924740264
MR-PCA	dimethylglycine	HMDB0000092	phenylethylamine	HMDB0012275	GCST90200424	bioa_015	15:76242337-76742337	-0.0216663966340929	0.119777374594307	0.85645478755008
MR-PCA	aspartate	HMDB0000191	arginine	HMDB0000517	GCST90200370	M01638	3:56598999-57098999	-0.0030609306801859	0.0989422775433403	0.975320157591132
MR-PCA	2-hydroxyphenylacetate	HMDB0000669	cortisone	HMDB0002802	GCST90200369	GCST90200360	9:131329579-131829579	-0.140873558485972	0.0888775886965398	0.112959737937436
MR-PCA	2-hydroxyphenylacetate	HMDB0000669	cortisone	HMDB0002802	GCST90200369	GCST90200360	12:122051275-122551275	-0.0610984022652958	0.108163239825197	0.572160725077048
MR-PCA	alpha-ketoglutaramate*	HMDB0001552	sarcosine	HMDB0000271	GCST90199885	GCST90200291	3:99879368-100379368	-0.0655377310596526	0.0674766047184032	0.33141584181956
MR-PCA	thyroxine	HMDB0000248	spermidine	HMDB0001257	GCST90200293	GCST90200423	2:234397317-234897317	-0.376973628965866	0.149188520969465	0.0115098082514553
MR-PCA	thyroxine	HMDB0000248	spermidine	HMDB0001257	GCST90200293	GCST90200423	12:121166650-121666650	-0.283292411657889	0.159141474216398	0.0750547916120162
MR-PCA	uridine	HMDB0000296	serine	HMDB0000187	M00606	GCST90200415	1:20665172-21165172	-0.156266832761922	0.145442032716057	0.282631390143747
MR-PCA	uridine	HMDB0000296	serine	HMDB0000187	M00606	GCST90200415	7:47852911-48352911	0.0371895610644016	0.144698289502188	0.797167566062596
MR-PCA	uridine	HMDB0000296	serine	HMDB0000187	M00606	GCST90200415	22:50721752-51221752	-0.037114433916726	0.108098357131446	0.73134308181572
MR-PCA	glutamate	HMDB0000148	2-oxoarginine*	HMDB0004225	bioa_007	GCST90199903	12:121174861-121674861	0.0751329587011031	0.264700062417154	0.776531571721791
MR-PCA	acetylphosphate	HMDB0001494	acetate	HMDB0000042	M15488	met-d-Acetate	1:109564880-110064880	0.0060640243455329	0.036264208278832	0.867198609404708
MR-PCA	acetylphosphate	HMDB0001494	acetate	HMDB0000042	M15488	met-d-Acetate	6:96128415-96628415	0.0865101292558831	0.0653554629270919	0.185607258659428
MR-PCA	creatine	HMDB0000064	phosphoethanolamine	HMDB0000224	M27718	GCST90200281	2:211346498-211846498	0.0470287935930037	0.084657798049497	0.57854150878005
MR-PCA	bilirubin (z,z)	HMDB0000054	3-aminoisobutyrate	HMDB0002166	M27716	GCST90200310	2:234140469-234918570	-0.0518950362457481	0.0343534689299281	0.130885302701322
MR-PCA	serine	HMDB0000187	3,7-dimethylurate	HMDB0001982	M32315	GCST90199755	1:119966025-120466025	0.0500313446556482	0.0834362944447091	0.548749338441346
MR-PCA	serine	HMDB0000187	3,7-dimethylurate	HMDB0001982	M32315	GCST90199755	2:211323559-211823559	-0.0050779696019578	0.101158596265474	0.959964523494388
MR-PCA	serine	HMDB0000187	3,7-dimethylurate	HMDB0001982	M32315	GCST90199755	7:55822010-56322010	0.106933818165336	0.148099765881179	0.470270453119772
MR-PCA	pyruvate	HMDB0000243	phosphoethanolamine	HMDB0000224	met-d-Pyruvate	GCST90200281	1:25486369-25986369	0.228284472266487	0.534094034383365	0.66907071560775
MR-PCA	pyruvate	HMDB0000243	phosphoethanolamine	HMDB0000224	met-d-Pyruvate	GCST90200281	1:154991807-156271079	0.21118435316995	0.283884894793924	0.456931903207969
MR-PCA	pyruvate	HMDB0000243	phosphoethanolamine	HMDB0000224	met-d-Pyruvate	GCST90200281	1:207429229-207929229	-1.14941491585753	0.498068224197006	0.0210132720093128
MR-PCA	pyruvate	HMDB0000243	phosphoethanolamine	HMDB0000224	met-d-Pyruvate	GCST90200281	2:27480940-28253616	-0.115747541852956	0.426318001024516	0.786002522988247
MR-PCA	pyruvate	HMDB0000243	phosphoethanolamine	HMDB0000224	met-d-Pyruvate	GCST90200281	2:60468043-60968043	0.760465705632474	0.367955213618308	0.0387591857896203
MR-PCA	pyruvate	HMDB0000243	phosphoethanolamine	HMDB0000224	met-d-Pyruvate	GCST90200281	2:173097338-173854224	0.583464692697111	0.204542204334039	0.0043371438212293
MR-PCA	pyruvate	HMDB0000243	phosphoethanolamine	HMDB0000224	met-d-Pyruvate	GCST90200281	3:56611222-57111222	1.00204686532487	0.375876161783993	0.0076783375770706
MR-PCA	pyruvate	HMDB0000243	phosphoethanolamine	HMDB0000224	met-d-Pyruvate	GCST90200281	5:35956855-36456855	-0.238131053344577	0.388172768247943	0.539567818252497
MR-PCA	pyruvate	HMDB0000243	phosphoethanolamine	HMDB0000224	met-d-Pyruvate	GCST90200281	5:131157493-131957429	1.15312260666302	0.419429665334284	0.0059729376002137
MR-PCA	pyruvate	HMDB0000243	phosphoethanolamine	HMDB0000224	met-d-Pyruvate	GCST90200281	7:50177982-50677982	0.0369591089527566	0.40158364125189	0.926671500726065
MR-PCA	pyruvate	HMDB0000243	phosphoethanolamine	HMDB0000224	met-d-Pyruvate	GCST90200281	8:106322270-106822270	0.398716616623816	0.461706243355376	0.38782301231416
MR-PCA	pyruvate	HMDB0000243	phosphoethanolamine	HMDB0000224	met-d-Pyruvate	GCST90200281	9:135611502-136391870	0.376826449862377	0.220219718041626	0.0870555385055545
MR-PCA	pyruvate	HMDB0000243	phosphoethanolamine	HMDB0000224	met-d-Pyruvate	GCST90200281	10:2869150-3388009	0.196920948667806	0.171564864386255	0.251054031890074
MR-PCA	pyruvate	HMDB0000243	phosphoethanolamine	HMDB0000224	met-d-Pyruvate	GCST90200281	11:56961646-57461646	-0.108669632389342	0.425118435934511	0.798242715389186
MR-PCA	pyruvate	HMDB0000243	phosphoethanolamine	HMDB0000224	met-d-Pyruvate	GCST90200281	12:48145900-49077761	-0.0035304485851034	0.15229596940178	0.981505497754042
MR-PCA	pyruvate	HMDB0000243	phosphoethanolamine	HMDB0000224	met-d-Pyruvate	GCST90200281	16:69379588-70929689	0.0153204573654687	0.268405320598563	0.954481819330213
MR-PCA	pyruvate	HMDB0000243	phosphoethanolamine	HMDB0000224	met-d-Pyruvate	GCST90200281	16:70994871-71494871	0.19249478674326	0.427812954926762	0.652745907680287
MR-PCA	pyruvate	HMDB0000243	phosphoethanolamine	HMDB0000224	met-d-Pyruvate	GCST90200281	16:87636490-88136490	0.324701766139726	0.397998936468204	0.414594075698186
MR-PCA	pyruvate	HMDB0000243	phosphoethanolamine	HMDB0000224	met-d-Pyruvate	GCST90200281	18:43532791-44032791	0.0703416999247317	0.389461408925399	0.856671539683953
MR-PCA	pyruvate	HMDB0000243	phosphoethanolamine	HMDB0000224	met-d-Pyruvate	GCST90200281	21:45449580-45972811	-0.0202240412103384	0.260770563607945	0.938182099861897
MR-PCA	citrulline	HMDB0000904	glucose	HMDB0000122	GCST90200403	GCST90200440	2:211084708-211584708	-0.0595453339605835	0.0964263478689153	0.536890866189098
MR-PCA	citrulline	HMDB0000904	glucose	HMDB0000122	GCST90200403	GCST90200440	9:133044244-133573675	-0.204813853574418	0.0929688437438823	0.0275921022781933
MR-PCA	citrate	HMDB0000094	n-palmitoyl-sphingosine (d18:1/16:0)	HMDB0004949	GCST90200304	GCST90200336	5:14503745-15117020	0.0258602532162537	0.0723338082708471	0.720708039816947
MR-PCA	citrate	HMDB0000094	n-palmitoyl-sphingosine (d18:1/16:0)	HMDB0004949	GCST90200304	GCST90200336	17:6357018-6961881	-0.123396853748834	0.067630258640325	0.0680643524238729
MR-PCA	citrate	HMDB0000094	n-palmitoyl-sphingosine (d18:1/16:0)	HMDB0004949	GCST90200304	GCST90200336	22:19003274-19503274	0.0724882222816834	0.0852303855721773	0.395048599138398
MR-PCA	methionine	HMDB0000696	urate	HMDB0000289	bioa_013	GCST90200307	5:89993899-90493899	-0.555409938900764	0.228281384192358	0.0149740597367638
MR-PCA	methionine	HMDB0000696	urate	HMDB0000289	bioa_013	GCST90200307	12:46900176-47464292	0.282871505561847	0.198411668343456	0.153960792937338
MR-PCA	methionine	HMDB0000696	urate	HMDB0000289	bioa_013	GCST90200307	12:56615040-57115040	0.547945288269626	0.320332259767303	0.0871636729318566
MR-PCA	1-stearoyl-2-oleoyl-gps (18:0/18:1)	HMDB0010163	kynurenine	HMDB0000684	GCST90199652	GCST90199636	3:56598999-57098999	-0.0110953594712334	0.100090067326228	0.911732320278174
MR-PCA	hypoxanthine	HMDB0000157	ornithine	HMDB0000214	M03127	GCST90200404	6:16038192-16538192	0.0895256443984525	0.109295006902969	0.41271837835882
MR-PCA	asparagine	HMDB0000168	sulfate*	HMDB01448	GCST90200452	GCST90199896	2:211293055-211793055	0.0797491882124406	0.122614240358484	0.515429209508649
MR-PCA	asparagine	HMDB0000168	sulfate*	HMDB01448	GCST90200452	GCST90199896	7:97139584-97639584	0.0753085324329108	0.111499555197616	0.499411794278602
MR-PCA	asparagine	HMDB0000168	sulfate*	HMDB01448	GCST90200452	GCST90199896	11:61850353-62350353	-0.111875830338375	0.100806301222102	0.267080955486635
MR-PCA	asparagine	HMDB0000168	sulfate*	HMDB01448	GCST90200452	GCST90199896	14:103842789-104825326	-0.0359138663535061	0.0377829189690446	0.341842098601788
MR-PCA	glutamine	HMDB0000641	betaine	HMDB0000043	bioa_006	GCST90200425	2:27200724-28253174	-0.425696475728925	0.276864182625222	0.124155188527885
MR-PCA	glutamine	HMDB0000641	betaine	HMDB0000043	bioa_006	GCST90200425	2:191299636-192089976	0.442975859079507	0.316194358810768	0.161225836108948
MR-PCA	glutamine	HMDB0000641	betaine	HMDB0000043	bioa_006	GCST90200425	6:20469561-20969561	-0.424517454152508	0.535384240501818	0.427823800477534
MR-PCA	glutamine	HMDB0000641	betaine	HMDB0000043	bioa_006	GCST90200425	7:72732874-73232874	-1.2725973104984	0.408052810579464	0.0018164626457759
MR-PCA	glutamine	HMDB0000641	betaine	HMDB0000043	bioa_006	GCST90200425	8:134082558-134582558	-0.751078308870856	0.374889530927921	0.0451273278273465
MR-PCA	glutamine	HMDB0000641	betaine	HMDB0000043	bioa_006	GCST90200425	9:4032942-4532942	-0.287086277969028	0.413152367424006	0.487138151684552
MR-PCA	glutamine	HMDB0000641	betaine	HMDB0000043	bioa_006	GCST90200425	10:64798306-65565800	0.390632093865165	0.608594393793131	0.520964411984179
MR-PCA	glutamine	HMDB0000641	betaine	HMDB0000043	bioa_006	GCST90200425	10:99109412-99609412	-0.60040143031754	0.241211289972054	0.0128063341607924
