## Supplementary material for "MR-link-2: pleiotropy robust *cis* Mendelian randomization validated in four independent gold-standard datasets of causality": Table S6 in tab separated txt.gz format: supplementary_table_6_regional_mr_results.txt (part 243 of 280)

method	exposure name	exposure hmdb_id	outcome name	outcome hmdb_id	exposure accession	outcome accession	associated region	alpha estimate	se(alpha)	P(alpha)	ivs in region
MR-PCA	glutamine	HMDB0000641	betaine	HMDB0000043	bioa_006	GCST90200425	12:46679007-47711183	0.208385850164435	0.226825303757568	0.358249180012411
MR-PCA	glutamine	HMDB0000641	betaine	HMDB0000043	bioa_006	GCST90200425	12:56615040-57375879	-0.119109185145426	0.0931866288820775	0.201186345241826
MR-PCA	glutamine	HMDB0000641	betaine	HMDB0000043	bioa_006	GCST90200425	12:59344212-60165849	0.159486546288378	0.322949908397753	0.621417074089597
MR-PCA	glutamine	HMDB0000641	betaine	HMDB0000043	bioa_006	GCST90200425	14:100594368-101094368	0.257995537370917	0.435684186530836	0.553742238675843
MR-PCA	glutamine	HMDB0000641	betaine	HMDB0000043	bioa_006	GCST90200425	15:58477325-58977325	0.051491655384311	0.384771983349858	0.893541893562473
MR-PCA	dehydroepiandrosterone sulfate (dhea-s)	HMDB0001032	valine	HMDB0000883	GCST90199673	bioa_022	7:98825038-100067196	0.0579207622804423	0.036958340063899	0.117070152409149
MR-PCA	phenylalanine	HMDB0000159	lactate	HMDB0000190	M00064	M00527	12:103007876-103507876	-0.196169101202198	0.15034965838549	0.191977118838634
MR-PCA	arachidonate (20:4n6)	HMDB0001043	retinol (vitamin a)	HMDB0000305	GCST90200358	GCST90200405	11:61052244-62029047	0.137787351381881	0.0487092246461837	0.0046726793605675
MR-PCA	5-acetylamino-6-formylamino-3-methyluracil	HMDB0011105	4-hydroxy-2-oxoglutaric acid	HMDB0002070	GCST90200680	GCST90199897	8:17743764-18765840	0.0042155196614272	0.0249479561481591	0.865818236181352
MR-PCA	hypoxanthine	HMDB0000157	glycerol 3-phosphate	HMDB0000126	M03127	M15365	6:16038192-16538192	0.0520767182091982	0.113113188400263	0.645232901624226
MR-PCA	2-aminobutyrate	HMDB0000452	glycerol 3-phosphate	HMDB0000126	M32348	GCST90199638	2:64958074-65458074	-0.0970333693203187	0.0963295279884114	0.313787459089847
MR-PCA	2-aminobutyrate	HMDB0000452	glycerol 3-phosphate	HMDB0000126	M32348	GCST90199638	4:88993818-89493818	0.102033285009166	0.131917221752985	0.439247543714899
MR-PCA	trans-urocanate	HMDB0000301	taurine	HMDB0000251	GCST90200416	bioa_034	8:17963874-18463874	0.0046783710599856	0.0546522776785141	0.931782418899129
MR-PCA	trans-urocanate	HMDB0000301	taurine	HMDB0000251	GCST90200416	bioa_034	12:96124750-96624750	-0.0789276940807038	0.0339549592887229	0.0200996714056474
MR-PCA	trans-urocanate	HMDB0000301	taurine	HMDB0000251	GCST90200416	bioa_034	19:51269710-51769710	-0.0122063832793768	0.0435404706956758	0.779212300375832
MR-PCA	citrulline	HMDB0000904	docosapentaenoate (n6 dpa; 22:5n6)	HMDB0001976	bioa_005	GCST90199796	2:211099261-211599261	0.104963347034346	0.174660561449907	0.547869160644233
MR-PCA	citrulline	HMDB0000904	docosapentaenoate (n6 dpa; 22:5n6)	HMDB0001976	bioa_005	GCST90199796	8:10310878-10810878	0.394706914110554	0.224250344314162	0.0783879174082325
MR-PCA	citrulline	HMDB0000904	docosapentaenoate (n6 dpa; 22:5n6)	HMDB0001976	bioa_005	GCST90199796	8:11437159-11937159	-0.244647431736662	0.249903912065849	0.327596782131264
MR-PCA	citrulline	HMDB0000904	docosapentaenoate (n6 dpa; 22:5n6)	HMDB0001976	bioa_005	GCST90199796	9:133044244-133627617	-0.0241082036981622	0.133461467959725	0.856651779466023
MR-PCA	citrulline	HMDB0000904	docosapentaenoate (n6 dpa; 22:5n6)	HMDB0001976	bioa_005	GCST90199796	10:97138579-97638579	0.304688459542937	0.278274053942565	0.273550690457578
MR-PCA	citrulline	HMDB0000904	docosapentaenoate (n6 dpa; 22:5n6)	HMDB0001976	bioa_005	GCST90199796	17:9542768-10042768	0.35934776433575	0.220989596214028	0.103931673873291
MR-PCA	phenylalanine	HMDB0000159	kynurenine	HMDB0000684	met-d-Phe	GCST90199636	2:211293055-211793055	-0.0043504347242326	0.444599361378355	0.992192770369672
MR-PCA	phenylalanine	HMDB0000159	kynurenine	HMDB0000684	met-d-Phe	GCST90199636	6:17868392-18368392	0.335058495715169	0.489343150491544	0.493526489742263
MR-PCA	phenylalanine	HMDB0000159	kynurenine	HMDB0000684	met-d-Phe	GCST90199636	11:57019429-57519429	-0.383700817738591	0.344664147998837	0.265596769984627
MR-PCA	phenylalanine	HMDB0000159	kynurenine	HMDB0000684	met-d-Phe	GCST90199636	12:56671418-57171418	0.308771431052815	0.473626148701498	0.514445873150311
MR-PCA	phenylalanine	HMDB0000159	kynurenine	HMDB0000684	met-d-Phe	GCST90199636	12:102211009-102721004	0.0486337691149277	0.264273050403036	0.853991108667999
MR-PCA	phenylalanine	HMDB0000159	kynurenine	HMDB0000684	met-d-Phe	GCST90199636	12:102890425-104124563	-0.0254716478410058	0.11984711022972	0.831690051141172
MR-PCA	phenylalanine	HMDB0000159	kynurenine	HMDB0000684	met-d-Phe	GCST90199636	12:104125826-104625826	0.16845236742148	0.314986761522437	0.592793767497102
MR-PCA	phenylalanine	HMDB0000159	kynurenine	HMDB0000684	met-d-Phe	GCST90199636	14:55161744-55661744	0.010629530246739	0.321311217360652	0.973609413840476
MR-PCA	phenylalanine	HMDB0000159	kynurenine	HMDB0000684	met-d-Phe	GCST90199636	14:55670870-56170870	0.45358565854497	0.358101044653267	0.205283492169048
MR-PCA	phenylalanine	HMDB0000159	kynurenine	HMDB0000684	met-d-Phe	GCST90199636	16:16004626-16504626	0.215472701562974	0.39813409390371	0.588365358057949
MR-PCA	biliverdin	HMDB0001008	creatine	HMDB0000064	M02137	M27718	2:234046650-234918570	-0.0468995870933332	0.0328514870880891	0.153399974314876
MR-PCA	arachidonate (20:4n6)	HMDB0001043	2-hydroxyphenylacetate	HMDB0000669	GCST90200358	GCST90200369	11:61052244-62029047	-0.0401537194571862	0.0508710488290297	0.429922895884757
MR-PCA	valine	HMDB0000883	uridine	HMDB0000296	M01649	M00606	4:88976422-89476422	-0.172432947443235	0.153287059769535	0.260630488812815
MR-PCA	glutamate	HMDB0000148	alpha-ketobutyrate	HMDB0000005	bioa_007	GCST90200438	12:121174861-121674861	-0.126919527916717	0.265193872204798	0.632229280347807
MR-PCA	dehydroepiandrosterone sulfate (dhea-s)	HMDB0001032	glutamine	HMDB0000641	GCST90199673	met-d-Gln	5:77737524-78237524	0.0080617790300887	0.0238496671087585	0.735344496557383
MR-PCA	dehydroepiandrosterone sulfate (dhea-s)	HMDB0001032	glutamine	HMDB0000641	GCST90199673	met-d-Gln	7:98825038-100067196	-0.0200761887731121	0.0208389292617252	0.335347685166919
MR-PCA	dehydroepiandrosterone sulfate (dhea-s)	HMDB0001032	glutamine	HMDB0000641	GCST90199673	met-d-Gln	13:22064146-22564146	0.0019510331305614	0.0226348812990782	0.931310719209149
MR-PCA	dehydroepiandrosterone sulfate (dhea-s)	HMDB0001032	glutamine	HMDB0000641	GCST90199673	met-d-Gln	16:81331584-81831584	-0.055051999774227	0.0250460354763692	0.0279467905751016
MR-PCA	sarcosine	HMDB0000271	kynurenate	HMDB0000715	bioa_031	GCST90200454	1:157842259-158342259	-0.10684448037866	0.166628258819925	0.521383233773056
MR-PCA	sarcosine	HMDB0000271	kynurenate	HMDB0000715	bioa_031	GCST90200454	9:136282183-136851769	0.179750741503707	0.100438585186598	0.073508869760395
MR-PCA	hypoxanthine	HMDB0000157	uridine	HMDB0000296	M03127	M00606	6:16038192-16538192	0.185708796119134	0.112989961330009	0.100261605906027
MR-PCA	adenosine	HMDB0000050	hypotaurine	HMDB0000965	M00555	GCST90200379	1:109564880-110064880	-0.121841914594614	0.146566895673725	0.405800882967538
MR-PCA	adenosine	HMDB0000050	hypotaurine	HMDB0000965	M00555	GCST90200379	6:96128415-96628415	-0.0554955719785588	0.177535718036413	0.754593538053436
MR-PCA	threonine	HMDB0000167	4-acetamidobutanoate	HMDB0003681	GCST90200432	GCST90200311	2:27589369-28089369	-0.0563430507205104	0.104597887736841	0.590119152957419
MR-PCA	threonine	HMDB0000167	4-acetamidobutanoate	HMDB0003681	GCST90200432	GCST90200311	2:211290507-211790507	-0.0165625174280105	0.118837512548066	0.889156891136213
MR-PCA	threonine	HMDB0000167	4-acetamidobutanoate	HMDB0003681	GCST90200432	GCST90200311	12:46938082-47438082	-0.0923195609466179	0.0985589971032819	0.348916298189881
MR-PCA	threonine	HMDB0000167	4-acetamidobutanoate	HMDB0003681	GCST90200432	GCST90200311	14:100594368-101094368	-0.0165841761500931	0.111066472743514	0.881303049479758
MR-PCA	tyrosine	HMDB0000158	biliverdin	HMDB0001008	met-d-Tyr	M02137	3:135701113-136607693	-0.621960039678256	0.552549611789652	0.260327053599395
MR-PCA	tyrosine	HMDB0000158	biliverdin	HMDB0001008	met-d-Tyr	M02137	3:186140627-186640627	-1.26441828173162	0.507632918049891	0.012745145569789
MR-PCA	tyrosine	HMDB0000158	biliverdin	HMDB0001008	met-d-Tyr	M02137	4:99789651-100289651	0.870261698205703	0.449443714082872	0.0528299244623743
MR-PCA	tyrosine	HMDB0000158	biliverdin	HMDB0001008	met-d-Tyr	M02137	5:89941256-90441256	0.0106767809024691	0.670035901413083	0.98728653475141
MR-PCA	tyrosine	HMDB0000158	biliverdin	HMDB0001008	met-d-Tyr	M02137	6:43031486-43531486	-0.185330011132677	0.649772445579366	0.775473341838829
MR-PCA	tyrosine	HMDB0000158	biliverdin	HMDB0001008	met-d-Tyr	M02137	6:110683901-112778738	-0.0041037681124672	0.125109511511863	0.973832955519806
MR-PCA	tyrosine	HMDB0000158	biliverdin	HMDB0001008	met-d-Tyr	M02137	7:27916442-28416442	0.654694485142791	0.561172699648753	0.243350047001807
MR-PCA	tyrosine	HMDB0000158	biliverdin	HMDB0001008	met-d-Tyr	M02137	8:126236230-126736230	0.342247934872768	0.53941018747184	0.525764035987455
MR-PCA	tyrosine	HMDB0000158	biliverdin	HMDB0001008	met-d-Tyr	M02137	9:21884651-22384651	0.387277783973044	0.598830136366491	0.517810627494316
MR-PCA	tyrosine	HMDB0000158	biliverdin	HMDB0001008	met-d-Tyr	M02137	10:64760672-65511176	0.388087349658473	0.590980220378095	0.51138402150718
MR-PCA	tyrosine	HMDB0000158	biliverdin	HMDB0001008	met-d-Tyr	M02137	11:61320783-61820783	0.15693011271044	0.501335035847281	0.754262103418397
MR-PCA	tyrosine	HMDB0000158	biliverdin	HMDB0001008	met-d-Tyr	M02137	12:21081549-21581549	-1.92739337295692	0.401697706873645	1.60162671101858e-06
MR-PCA	tyrosine	HMDB0000158	biliverdin	HMDB0001008	met-d-Tyr	M02137	12:46690648-47449549	-0.327569537820691	0.452899685228465	0.469512958894293
MR-PCA	tyrosine	HMDB0000158	biliverdin	HMDB0001008	met-d-Tyr	M02137	12:56615040-57115040	0.421384725567649	0.350221968274174	0.228901527221501
MR-PCA	tyrosine	HMDB0000158	biliverdin	HMDB0001008	met-d-Tyr	M02137	12:59740603-60240603	-0.244347264557155	0.670942954266546	0.715719973285082
MR-PCA	tyrosine	HMDB0000158	biliverdin	HMDB0001008	met-d-Tyr	M02137	12:121174574-121674574	0.0042821034129035	0.287551281287066	0.988118648224217
MR-PCA	tyrosine	HMDB0000158	biliverdin	HMDB0001008	met-d-Tyr	M02137	12:122076812-122576812	-0.954243673806783	0.575204650854014	0.0971230939197039
MR-PCA	tyrosine	HMDB0000158	biliverdin	HMDB0001008	met-d-Tyr	M02137	14:102441854-102941854	-0.485150082943277	0.671795843647535	0.470190625523028
MR-PCA	tyrosine	HMDB0000158	biliverdin	HMDB0001008	met-d-Tyr	M02137	16:70194094-72795019	0.527016198378988	0.180951684488721	0.0035858362100846
MR-PCA	tyrosine	HMDB0000158	biliverdin	HMDB0001008	met-d-Tyr	M02137	16:79505446-80005446	0.636473767943177	0.704238598765181	0.366114322751889
MR-PCA	tyrosine	HMDB0000158	biliverdin	HMDB0001008	met-d-Tyr	M02137	20:42792364-43292364	-0.386027513859604	0.534901720293314	0.470491654617711
MR-PCA	caffeine	HMDB0001847	retinol (vitamin a)	HMDB0000305	GCST90200436	GCST90200405	15:56384745-56884745	0.104322518443679	0.11019424107428	0.343784128898825
MR-PCA	caffeine	HMDB0001847	retinol (vitamin a)	HMDB0000305	GCST90200436	GCST90200405	15:57044800-57544800	0.103612183922445	0.127403896840788	0.416070396707524
MR-PCA	betaine	HMDB0000043	cystathionine	HMDB0000099	GCST90200425	GCST90200383	2:211290507-211790507	0.0978422893540707	0.103046491615343	0.342368120547681
MR-PCA	betaine	HMDB0000043	cystathionine	HMDB0000099	GCST90200425	GCST90200383	5:78081434-78907016	-0.0623176157480922	0.0605876475979978	0.303689703203506
MR-PCA	betaine	HMDB0000043	cystathionine	HMDB0000099	GCST90200425	GCST90200383	6:160264283-160825366	-0.0026489706032652	0.0759588876597782	0.972180419221186
MR-PCA	betaine	HMDB0000043	cystathionine	HMDB0000099	GCST90200425	GCST90200383	12:68601-568601	-0.0141147391712401	0.0712801501329544	0.843031129868317
MR-PCA	betaine	HMDB0000043	cystathionine	HMDB0000099	GCST90200425	GCST90200383	17:17178278-17678278	-0.193423850049706	0.108897727594469	0.0757004026582954
MR-PCA	betaine	HMDB0000043	cystathionine	HMDB0000099	GCST90200425	GCST90200383	21:44165982-44665982	0.120218014863901	0.118591526540419	0.310718742170971
MR-PCA	biliverdin	HMDB0001008	thyroxine	HMDB0000248	M02137	GCST90200293	2:234046650-234918570	-0.17985746357311	0.030955710586561	6.24151859944429e-09
MR-PCA	1-methylxanthine	HMDB0010738	creatinine	HMDB0000562	M34389	M00513	8:18010431-18510431	0.0307657532980734	0.0543427848106211	0.571296998605753
MR-PCA	glutamine	HMDB0000641	glutamate	HMDB0000148	met-d-Gln	GCST90200412	1:213912734-214412734	0.584618424857759	0.317493260914611	0.0655692660689645
MR-PCA	glutamine	HMDB0000641	glutamate	HMDB0000148	met-d-Gln	GCST90200412	2:26939063-28767861	0.0704267656425754	0.227154296549455	0.756531048824518
MR-PCA	glutamine	HMDB0000641	glutamate	HMDB0000148	met-d-Gln	GCST90200412	2:190998205-192033792	0.0324480699964332	0.237945128535081	0.891530473583979
MR-PCA	glutamine	HMDB0000641	glutamate	HMDB0000148	met-d-Gln	GCST90200412	2:211168890-211668890	-0.0883491521716428	0.354242213412057	0.803048887020612
MR-PCA	glutamine	HMDB0000641	glutamate	HMDB0000148	met-d-Gln	GCST90200412	3:38941335-39441335	-0.980821464795728	0.511555265635825	0.0551957213320874
MR-PCA	glutamine	HMDB0000641	glutamate	HMDB0000148	met-d-Gln	GCST90200412	3:52085887-52937605	-0.225332792047242	0.511500383752952	0.65955112603165
MR-PCA	glutamine	HMDB0000641	glutamate	HMDB0000148	met-d-Gln	GCST90200412	3:121763465-122263465	-0.0551169335362641	0.459240870851879	0.904469298415518
MR-PCA	glutamine	HMDB0000641	glutamate	HMDB0000148	met-d-Gln	GCST90200412	3:159689586-160441236	-0.0374908257290983	0.336600570142376	0.911314420162745
MR-PCA	glutamine	HMDB0000641	glutamate	HMDB0000148	met-d-Gln	GCST90200412	4:17991903-18491903	-0.122624588967642	0.370835086031757	0.740892642619806
MR-PCA	glutamine	HMDB0000641	glutamate	HMDB0000148	met-d-Gln	GCST90200412	5:55611894-56111894	-0.473827267142921	0.339342558220766	0.162621288226044
MR-PCA	glutamine	HMDB0000641	glutamate	HMDB0000148	met-d-Gln	GCST90200412	5:127968645-128468645	0.406431725266907	0.464398766722393	0.381476896018329
MR-PCA	glutamine	HMDB0000641	glutamate	HMDB0000148	met-d-Gln	GCST90200412	5:174698943-175198943	0.331714616417202	0.284690818423301	0.243948174298373
MR-PCA	glutamine	HMDB0000641	glutamate	HMDB0000148	met-d-Gln	GCST90200412	6:20425792-20925792	-0.595473818637383	0.450974684748206	0.186696438791739
MR-PCA	glutamine	HMDB0000641	glutamate	HMDB0000148	met-d-Gln	GCST90200412	6:56020405-56520405	0.809810975704362	0.48417497798086	0.0944142420831268
MR-PCA	glutamine	HMDB0000641	glutamate	HMDB0000148	met-d-Gln	GCST90200412	6:126492728-127693092	-0.565774783423492	0.321269892063905	0.0782286553029217
MR-PCA	glutamine	HMDB0000641	glutamate	HMDB0000148	met-d-Gln	GCST90200412	6:131635614-132135614	-0.447141014840762	0.414386344870645	0.280568204103942
MR-PCA	glutamine	HMDB0000641	glutamate	HMDB0000148	met-d-Gln	GCST90200412	7:1635600-2135600	-0.821070358727574	0.624827053970952	0.188820563558501
MR-PCA	glutamine	HMDB0000641	glutamate	HMDB0000148	met-d-Gln	GCST90200412	7:72772933-73272933	-0.687310576459637	0.293390303704218	0.0191473737771647
MR-PCA	glutamine	HMDB0000641	glutamate	HMDB0000148	met-d-Gln	GCST90200412	8:17124777-17669461	0.77483378892769	0.289751394197446	0.0074922712869643
MR-PCA	glutamine	HMDB0000641	glutamate	HMDB0000148	met-d-Gln	GCST90200412	8:126231747-126731747	1.08157834816257	0.389855972836439	0.0055320235052847
MR-PCA	glutamine	HMDB0000641	glutamate	HMDB0000148	met-d-Gln	GCST90200412	9:4040541-4540541	-0.171607042563972	0.327461988478174	0.600242515932373
MR-PCA	glutamine	HMDB0000641	glutamate	HMDB0000148	met-d-Gln	GCST90200412	9:21884172-22384172	-0.172088415078022	0.371884031258823	0.643545348554209
MR-PCA	glutamine	HMDB0000641	glutamate	HMDB0000148	met-d-Gln	GCST90200412	10:22676227-23176227	-0.354934666613235	0.547608041990984	0.516884968198331
MR-PCA	glutamine	HMDB0000641	glutamate	HMDB0000148	met-d-Gln	GCST90200412	10:98828483-99609412	-0.363118514420053	0.190095931830019	0.0561093186566735
MR-PCA	glutamine	HMDB0000641	glutamate	HMDB0000148	met-d-Gln	GCST90200412	10:114535278-115035278	0.0233626201127582	0.486801814414231	0.961722573421345
MR-PCA	glutamine	HMDB0000641	glutamate	HMDB0000148	met-d-Gln	GCST90200412	11:8005408-8505408	0.542259589841304	0.249976646787127	0.0300643923374048
MR-PCA	glutamine	HMDB0000641	glutamate	HMDB0000148	met-d-Gln	GCST90200412	11:73860169-74360169	0.485289443150257	0.51233113617429	0.343527536949558
MR-PCA	glutamine	HMDB0000641	glutamate	HMDB0000148	met-d-Gln	GCST90200412	12:4051876-4551876	-0.625286701227437	0.359394020414937	0.0818877965380595
MR-PCA	glutamine	HMDB0000641	glutamate	HMDB0000148	met-d-Gln	GCST90200412	12:46377388-47736079	0.680935504515455	0.204040553029576	0.0008461005912584
MR-PCA	glutamine	HMDB0000641	glutamate	HMDB0000148	met-d-Gln	GCST90200412	12:55949170-57674145	-0.0295075116613922	0.0796183189663581	0.710926475238597
MR-PCA	glutamine	HMDB0000641	glutamate	HMDB0000148	met-d-Gln	GCST90200412	12:57753270-58582050	0.163695818948685	0.273680593077701	0.549755032813281
MR-PCA	glutamine	HMDB0000641	glutamate	HMDB0000148	met-d-Gln	GCST90200412	12:59330993-60240767	0.68228959586814	0.259421909590107	0.0085375212573049
MR-PCA	glutamine	HMDB0000641	glutamate	HMDB0000148	met-d-Gln	GCST90200412	14:21242229-21782312	-0.342863049867839	0.213293168024882	0.10795060531669
MR-PCA	glutamine	HMDB0000641	glutamate	HMDB0000148	met-d-Gln	GCST90200412	14:74940531-75440531	-1.02604939102625	0.472901899804653	0.0300305195754104
MR-PCA	glutamine	HMDB0000641	glutamate	HMDB0000148	met-d-Gln	GCST90200412	14:94594947-95094947	0.150060124637378	0.305421506200331	0.623199140357881
MR-PCA	glutamine	HMDB0000641	glutamate	HMDB0000148	met-d-Gln	GCST90200412	14:100545139-101045139	0.532166187346491	0.385569141594844	0.167522153645472
MR-PCA	glutamine	HMDB0000641	glutamate	HMDB0000148	met-d-Gln	GCST90200412	16:70118909-70618909	0.984279661632569	0.501217952239406	0.0495561031419682
MR-PCA	glutamine	HMDB0000641	glutamate	HMDB0000148	met-d-Gln	GCST90200412	17:6935779-7435779	-0.0313461236298231	0.319734571609233	0.921902154575372
MR-PCA	glutamine	HMDB0000641	glutamate	HMDB0000148	met-d-Gln	GCST90200412	17:25345818-25845818	-0.381648999817355	0.434748097881196	0.380018407119699
MR-PCA	glutamine	HMDB0000641	glutamate	HMDB0000148	met-d-Gln	GCST90200412	18:31306350-31806350	-0.35004402264521	0.493926461099331	0.478512751312697
MR-PCA	glutamine	HMDB0000641	glutamate	HMDB0000148	met-d-Gln	GCST90200412	22:44074730-44574730	-0.0565502358417664	0.421610818168103	0.893300571131341
MR-PCA	caffeine	HMDB0001847	cystathionine	HMDB0000099	M00569	GCST90200383	7:17037106-17537106	-0.0951564432403884	0.128153285539157	0.457772028471145
MR-PCA	caffeine	HMDB0001847	cystathionine	HMDB0000099	M00569	GCST90200383	15:74777880-75277880	-0.0755726585049302	0.142092969504123	0.594827390466373
MR-PCA	4-acetamidobutanoate	HMDB0003681	taurochenodeoxycholate	HMDB0000951	M01558	M18494	8:18010431-18510431	-0.0579024273619063	0.0732942478609681	0.429527995002642
MR-PCA	4-acetamidobutanoate	HMDB0003681	taurochenodeoxycholate	HMDB0000951	M01558	M18494	18:22536478-23036478	0.0389415316015481	0.186821828077705	0.834883797841026
MR-PCA	taurine	HMDB0000251	cysteine	HMDB0000574	bioa_034	GCST90200439	19:54074995-54574995	0.0721887556361313	0.105349327683266	0.493197383439962
MR-PCA	guanidinoacetate	HMDB0000128	creatine	HMDB0000064	GCST90200384	M27718	6:131647278-132147278	0.520679284873647	0.171808134499139	0.0024407986456569
MR-PCA	guanidinoacetate	HMDB0000128	creatine	HMDB0000064	GCST90200384	M27718	12:101043-601043	0.456812957034179	0.129698258737411	0.000428108740808
MR-PCA	2-aminobutyrate	HMDB0000452	creatine	HMDB0000064	M32348	M27718	2:64958074-65458074	0.0615876734496483	0.0984922491609263	0.531771048305643
MR-PCA	2-aminobutyrate	HMDB0000452	creatine	HMDB0000064	M32348	M27718	4:88993818-89493818	-0.0538454315725603	0.149478246647245	0.718680730651805
MR-PCA	n-formylanthranilic acid	HMDB0004089	lactate	HMDB0000190	GCST90199960	met-d-Lactate	2:143548189-144048189	0.0101443529438454	0.0268848225669114	0.705931065538369
MR-PCA	n-formylanthranilic acid	HMDB0004089	lactate	HMDB0000190	GCST90199960	met-d-Lactate	17:75643177-76448530	-0.0117803982838492	0.0083800871599513	0.159795156892038
MR-PCA	arginine	HMDB0000517	ornithine	HMDB0000214	bioa_002	M01493	2:24182937-24682937	0.121293355559679	0.33798375513809	0.719689852295089
MR-PCA	arginine	HMDB0000517	ornithine	HMDB0000214	bioa_002	M01493	2:211333022-211833022	-0.0199236088173768	0.216585105996385	0.926706186813086
MR-PCA	arginine	HMDB0000517	ornithine	HMDB0000214	bioa_002	M01493	2:219037276-219788019	-0.660407291457406	0.292345285637872	0.0238835356923993
MR-PCA	arginine	HMDB0000517	ornithine	HMDB0000214	bioa_002	M01493	4:144583533-145083533	-0.383518046394498	0.242747189000387	0.114128106242096
MR-PCA	arginine	HMDB0000517	ornithine	HMDB0000214	bioa_002	M01493	5:177386199-177886199	-0.422567911400952	0.252036675982149	0.0936182264933341
MR-PCA	arginine	HMDB0000517	ornithine	HMDB0000214	bioa_002	M01493	6:131339506-132265729	-0.351760309355395	0.14312288392	0.013981034991878
MR-PCA	arginine	HMDB0000517	ornithine	HMDB0000214	bioa_002	M01493	6:135177817-135677817	-0.426778833093088	0.31836365894501	0.180070243149315
MR-PCA	arginine	HMDB0000517	ornithine	HMDB0000214	bioa_002	M01493	6:139590693-140090693	-0.0712345118634613	0.251175761256983	0.77671368442023
MR-PCA	arginine	HMDB0000517	ornithine	HMDB0000214	bioa_002	M01493	10:99898951-100398951	-0.324169569089296	0.35960802719399	0.367347757706741
MR-PCA	arginine	HMDB0000517	ornithine	HMDB0000214	bioa_002	M01493	12:46680313-47435518	0.546587485566098	0.278067613129197	0.0493374405368778
MR-PCA	arginine	HMDB0000517	ornithine	HMDB0000214	bioa_002	M01493	16:68076200-68576200	0.313088568293686	0.303048065670064	0.301542262501877
MR-PCA	arginine	HMDB0000517	ornithine	HMDB0000214	bioa_002	M01493	19:12757458-13257458	-0.273587216329341	0.175573284407646	0.119173799607827
MR-PCA	glycine	HMDB0000123	beta-alanine	HMDB0000056	GCST90200707	GCST90200361	1:75967169-76467169	0.0029774232287891	0.142460328259127	0.983325413364141
MR-PCA	glycine	HMDB0000123	beta-alanine	HMDB0000056	GCST90200707	GCST90200361	2:211036896-212058697	0.0471678730409546	0.0298819093935854	0.114456326473531
MR-PCA	glycine	HMDB0000123	beta-alanine	HMDB0000056	GCST90200707	GCST90200361	3:125659669-126159669	-0.0342844540286884	0.0897928578590319	0.702596989103505
MR-PCA	glycine	HMDB0000123	beta-alanine	HMDB0000056	GCST90200707	GCST90200361	9:6290540-6790540	0.0968790541070567	0.0950772534670409	0.308226271641415
MR-PCA	glycerophosphorylcholine (gpc)	HMDB0000086	citrulline	HMDB0000904	GCST90199629	bioa_005	1:40156715-40656715	-0.0318711156724879	0.07264127733153	0.660845134993777
MR-PCA	n-acetylglucosaminylasparagine	HMDB0000489	inosine	HMDB0000195	GCST90200316	GCST90200394	4:178111987-178611987	0.166972531028425	0.116924469724449	0.153281056317244
MR-PCA	n-acetylglucosaminylasparagine	HMDB0000489	inosine	HMDB0000195	GCST90200316	GCST90200394	6:167457759-167966043	-0.0067974764446448	0.0467790221096414	0.884465837109032
MR-PCA	n-acetylglucosaminylasparagine	HMDB0000489	inosine	HMDB0000195	GCST90200316	GCST90200394	14:94594947-95094947	0.0022543974817393	0.108739166503304	0.983459316880398
MR-PCA	n-acetylglucosaminylasparagine	HMDB0000489	inosine	HMDB0000195	GCST90200316	GCST90200394	17:64055051-64555051	0.0785688798733741	0.119341106442434	0.510309690151132
MR-PCA	sphingosine	HMDB0000252	1-methylnicotinamide	HMDB0000699	GCST90200385	GCST90200406	3:56598999-57098999	-0.0683627725884558	0.087273308228942	0.433440265569372
MR-PCA	dimethylglycine	HMDB0000092	5,6-dihydrothymine	HMDB0000079	GCST90200424	GCST90200339	5:78080227-78832833	0.0368490295169377	0.0424266077958284	0.385101059902483
MR-PCA	dimethylglycine	HMDB0000092	5,6-dihydrothymine	HMDB0000079	GCST90200424	GCST90200339	10:103976834-104737382	-0.0755102926787829	0.112080500958669	0.500492648506139
MR-PCA	dimethylglycine	HMDB0000092	5,6-dihydrothymine	HMDB0000079	GCST90200424	GCST90200339	15:76242337-76742337	0.118361498336544	0.114462516234686	0.301106526628724
MR-PCA	arachidonate (20:4n6)	HMDB0001043	glutamine	HMDB0000641	M01110	M00053	11:61330635-61830635	0.0101182307363099	0.0496667211580213	0.838570324855423
MR-PCA	serine	HMDB0000187	3-methyl-2-oxovalerate	HMDB0000491	GCST90200415	GCST90199631	1:119778579-120514573	0.10100037478057	0.0671709366053838	0.132676127622597
MR-PCA	serine	HMDB0000187	3-methyl-2-oxovalerate	HMDB0000491	GCST90200415	GCST90199631	2:211290507-212040821	0.143967922064794	0.0800868550479773	0.072232911098866
MR-PCA	serine	HMDB0000187	3-methyl-2-oxovalerate	HMDB0000491	GCST90200415	GCST90199631	7:55905219-56847625	0.124494147810675	0.0929658234200462	0.180525468246168
MR-PCA	phosphoethanolamine	HMDB0000224	1,7-dimethylurate	HMDB0011103	GCST90200281	M34400	1:21573292-22073292	-0.10044520417468	0.120690075487771	0.405263690520857
MR-PCA	arachidonate (20:4n6)	HMDB0001043	methionine	HMDB0000696	GCST90200358	bioa_013	11:61052244-62029047	-0.016046537480349	0.0254231113606837	0.52792340189961
MR-PCA	4-methyl-2-oxopentanoate	HMDB0000695	4-acetamidobutanoate	HMDB0003681	GCST90199655	GCST90200311	4:88953670-89453670	-0.0458692560205462	0.0994071063620711	0.644491323244497
MR-PCA	glycerophosphorylcholine (gpc)	HMDB0000086	urea	HMDB0000294	GCST90199629	M01670	1:40156715-40656715	-0.0021269958489411	0.149057410368174	0.988614859524581
MR-PCA	citrulline	HMDB0000904	kynurenine	HMDB0000684	bioa_005	GCST90199636	2:211099261-211599261	0.0468668163984512	0.167038914467829	0.779036976536646
MR-PCA	citrulline	HMDB0000904	kynurenine	HMDB0000684	bioa_005	GCST90199636	8:10310878-10810878	-0.256243270845477	0.214484647162096	0.232207063492386
MR-PCA	citrulline	HMDB0000904	kynurenine	HMDB0000684	bioa_005	GCST90199636	8:11437159-11937159	-0.349959071055683	0.238991537822065	0.143107697904885
MR-PCA	citrulline	HMDB0000904	kynurenine	HMDB0000684	bioa_005	GCST90199636	9:133044244-133627617	-0.167249697591797	0.127631974065817	0.190058543528668
MR-PCA	citrulline	HMDB0000904	kynurenine	HMDB0000684	bioa_005	GCST90199636	10:97138579-97638579	0.240438680495105	0.266139473022601	0.366297133159548
MR-PCA	citrulline	HMDB0000904	kynurenine	HMDB0000684	bioa_005	GCST90199636	17:9542768-10042768	0.0743529165024631	0.211368547965476	0.725011460099037
MR-PCA	docosahexaenoate (dha; 22:6n3)	HMDB0002183	docosapentaenoate (n6 dpa; 22:5n6)	HMDB0001976	GCST90199651	GCST90199796	11:61376206-61876206	1.07573234573703	0.128735845350433	6.48140379556066e-17
MR-PCA	beta-alanine	HMDB0000056	arginine	HMDB0000517	GCST90200361	M01638	3:30500404-31000404	-0.0183968283872094	0.0849609115523395	0.828572421229462
MR-PCA	histidine	HMDB0000177	n-palmitoyl-sphinganine (d18:0/16:0)	HMDB11760	GCST90200377	GCST90200064	2:211293055-211793055	-0.023190704074173	0.113692555126413	0.838371212866898
MR-PCA	histidine	HMDB0000177	n-palmitoyl-sphinganine (d18:0/16:0)	HMDB11760	GCST90200377	GCST90200064	12:96129884-96629884	0.130709354261635	0.075057327230702	0.0816029294516849
MR-PCA	gluconate	HMDB0000625	cholesterol	HMDB0000067	GCST90200373	GCST90200368	4:99521223-100894070	0.00299303083725	0.0546030394383183	0.956286357403774
MR-PCA	pantothenate	HMDB0000210	adenosine 5'-diphosphate (adp)	HMDB0001341	GCST90200279	GCST90200355	1:199230515-199730515	0.0418597713502683	0.142050910729971	0.768237218870909
MR-PCA	asparagine	HMDB0000168	alpha-tocopherol	HMDB0001893	bioa_003	GCST90200302	2:27480940-27980940	0.0446459037916899	0.328512434340648	0.891897775092885
MR-PCA	asparagine	HMDB0000168	alpha-tocopherol	HMDB0001893	bioa_003	GCST90200302	4:178111051-178611051	-0.290133861175307	0.230049998800715	0.207244936377938
MR-PCA	asparagine	HMDB0000168	alpha-tocopherol	HMDB0001893	bioa_003	GCST90200302	7:97252737-97752737	0.483946636538065	0.239202601374721	0.0430560072132236
MR-PCA	asparagine	HMDB0000168	alpha-tocopherol	HMDB0001893	bioa_003	GCST90200302	11:61853420-62353420	0.315902378356384	0.173922678346365	0.0693185319200945
MR-PCA	asparagine	HMDB0000168	alpha-tocopherol	HMDB0001893	bioa_003	GCST90200302	12:46900176-47400176	-0.0505082542237884	0.255249483304225	0.84314052658148
MR-PCA	asparagine	HMDB0000168	alpha-tocopherol	HMDB0001893	bioa_003	GCST90200302	14:103514503-104812812	-0.0030631684420284	0.120266714119939	0.979680241508822
MR-PCA	creatinine	HMDB0000562	kynurenine	HMDB0000684	bioa_026	GCST90199636	1:109627506-110127506	-0.376134351537081	0.448639810384016	0.401812678873064
MR-PCA	creatinine	HMDB0000562	kynurenine	HMDB0000684	bioa_026	GCST90199636	2:73467567-73967567	2.21830832141747	0.564203090684405	8.4327984489177e-05
MR-PCA	creatinine	HMDB0000562	kynurenine	HMDB0000684	bioa_026	GCST90199636	2:121056440-121556440	0.925463588846563	0.458679745232543	0.0436258168007235
MR-PCA	creatinine	HMDB0000562	kynurenine	HMDB0000684	bioa_026	GCST90199636	2:211315692-211815692	-0.0858618219082406	0.382002261847534	0.82215988866893
MR-PCA	creatinine	HMDB0000562	kynurenine	HMDB0000684	bioa_026	GCST90199636	2:217404869-217904869	0.150926485516275	0.402160858990811	0.707445659026628
MR-PCA	creatinine	HMDB0000562	kynurenine	HMDB0000684	bioa_026	GCST90199636	4:77118847-77618847	0.466759506772199	0.329730234295563	0.156898526661375
MR-PCA	creatinine	HMDB0000562	kynurenine	HMDB0000684	bioa_026	GCST90199636	5:39171736-39671736	0.972347926569605	0.497532470959981	0.0506609459602757
MR-PCA	creatinine	HMDB0000562	kynurenine	HMDB0000684	bioa_026	GCST90199636	5:67795622-68295622	0.0191428312313535	0.398954957758303	0.961730239517444
MR-PCA	creatinine	HMDB0000562	kynurenine	HMDB0000684	bioa_026	GCST90199636	5:176567143-177067143	0.483918302524928	0.372837905125096	0.19431065238571
MR-PCA	creatinine	HMDB0000562	kynurenine	HMDB0000684	bioa_026	GCST90199636	6:43564625-44064625	0.40866247097248	0.414997734150098	0.324754638091007
MR-PCA	creatinine	HMDB0000562	kynurenine	HMDB0000684	bioa_026	GCST90199636	6:160442375-160942375	0.127370956866346	0.29303060514675	0.66380360291825
MR-PCA	creatinine	HMDB0000562	kynurenine	HMDB0000684	bioa_026	GCST90199636	7:77297198-77797198	-0.0905161022768263	0.518714092410607	0.861471783664792
MR-PCA	creatinine	HMDB0000562	kynurenine	HMDB0000684	bioa_026	GCST90199636	7:151157801-151657801	0.19599391255045	0.380637216729802	0.606615906605183
MR-PCA	creatinine	HMDB0000562	kynurenine	HMDB0000684	bioa_026	GCST90199636	8:23501151-24001151	0.723041496597826	0.509355498165099	0.155746795435527
MR-PCA	creatinine	HMDB0000562	kynurenine	HMDB0000684	bioa_026	GCST90199636	11:30518678-31018678	0.363197357338974	0.489250550832762	0.457872567871917
MR-PCA	creatinine	HMDB0000562	kynurenine	HMDB0000684	bioa_026	GCST90199636	15:45399813-46200138	0.156578664435654	0.236165547983764	0.507328096774599
MR-PCA	creatinine	HMDB0000562	kynurenine	HMDB0000684	bioa_026	GCST90199636	15:75279182-75779182	0.44354721927381	0.520044276697967	0.393713209305826
MR-PCA	creatinine	HMDB0000562	kynurenine	HMDB0000684	bioa_026	GCST90199636	15:75910951-76410951	0.595321882406288	0.438000525388778	0.174089319803029
MR-PCA	creatinine	HMDB0000562	kynurenine	HMDB0000684	bioa_026	GCST90199636	16:20117645-20617645	2.15929256919473	0.40939774285076	1.33253014585223e-07
MR-PCA	creatinine	HMDB0000562	kynurenine	HMDB0000684	bioa_026	GCST90199636	17:37370347-37870347	1.17551106773824	0.510132442341849	0.0212043925826451
MR-PCA	creatinine	HMDB0000562	kynurenine	HMDB0000684	bioa_026	GCST90199636	17:58724447-59700441	0.226012031919786	0.438709099170044	0.606430622840419
MR-PCA	creatinine	HMDB0000562	kynurenine	HMDB0000684	bioa_026	GCST90199636	19:33119611-33619611	0.683703394832165	0.414829892128675	0.099321148321684
MR-PCA	creatinine	HMDB0000562	kynurenine	HMDB0000684	bioa_026	GCST90199636	22:40650077-41150077	0.692957730862283	0.461275854552245	0.133029154430176
MR-PCA	oleamide	HMDB0002117	tyrosine	HMDB0000158	M32458	bioa_021	12:21138621-21638621	-0.150444110501328	0.0272258671564522	3.28027831772856e-08
MR-PCA	oleamide	HMDB0002117	tyrosine	HMDB0000158	M32458	bioa_021	19:15740431-16240431	-0.0324642428814105	0.0392961663785368	0.408723120637497
MR-PCA	serine	HMDB0000187	4-methyl-2-oxopentanoate	HMDB0000695	GCST90200415	GCST90199655	1:119778579-120514573	0.105949714792333	0.0671804353883572	0.114774400237292
MR-PCA	serine	HMDB0000187	4-methyl-2-oxopentanoate	HMDB0000695	GCST90200415	GCST90199655	2:211290507-212040821	0.143919486958156	0.080097140933439	0.072365504439852
MR-PCA	serine	HMDB0000187	4-methyl-2-oxopentanoate	HMDB0000695	GCST90200415	GCST90199655	7:55905219-56847625	0.112297399607704	0.0929770275067946	0.227125253446187
MR-PCA	n-acetylornithine	HMDB0003357	glycerophosphorylcholine (gpc)	HMDB0000086	M15630	GCST90199629	2:73124156-74349562	0.0257898454154837	0.0232990120222285	0.268334029336408
MR-PCA	1-methylurate	HMDB0003099	cortisone	HMDB0002802	M34395	GCST90200360	8:18010431-18510431	-0.119720803118891	0.0834311452262015	0.151296969654621
MR-PCA	oleamide	HMDB0002117	alpha-tocopherol	HMDB0001893	M32458	M01561	12:21138621-21638621	0.143592149581324	0.0934030649791171	0.124210381081826
MR-PCA	oleamide	HMDB0002117	alpha-tocopherol	HMDB0001893	M32458	M01561	19:15740431-16240431	-0.361110010033466	0.134541078025056	0.0072744265358322
MR-PCA	glycohyocholate	HMDB0000138	cholesterol	HMDB0000067	GCST90199935	GCST90200368	7:99108524-99608524	0.0116730720523077	0.110495149692163	0.915865369925587
MR-PCA	glycohyocholate	HMDB0000138	cholesterol	HMDB0000067	GCST90199935	GCST90200368	10:45742470-46242470	-0.241581417524838	0.123087633053986	0.0496835745075039
MR-PCA	glycohyocholate	HMDB0000138	cholesterol	HMDB0000067	GCST90199935	GCST90200368	13:103468308-103968308	-0.0289716260591408	0.0668292933519553	0.664639313166821
MR-PCA	glycohyocholate	HMDB0000138	cholesterol	HMDB0000067	GCST90199935	GCST90200368	17:28409010-28909010	-0.20911774711167	0.131224467128871	0.111028325202432
MR-PCA	thyroxine	HMDB0000248	taurine	HMDB0000251	GCST90200293	GCST90200420	2:234397317-234897317	-0.206815583792521	0.141089495811679	0.142690032163543
MR-PCA	thyroxine	HMDB0000248	taurine	HMDB0000251	GCST90200293	GCST90200420	12:121166650-121666650	-0.20645104050016	0.150471438835697	0.170054694107416
MR-PCA	oleamide	HMDB0002117	n-acetyl-aspartyl-glutamate (naag)	HMDB0001067	M32458	GCST90200684	12:21138621-21638621	-0.165316452807083	0.0902207446597903	0.0668985144201314
MR-PCA	oleamide	HMDB0002117	n-acetyl-aspartyl-glutamate (naag)	HMDB0001067	M32458	GCST90200684	19:15740431-16240431	-0.201778720279251	0.129161029183288	0.118234753437431
MR-PCA	biliverdin	HMDB0001008	phosphoethanolamine	HMDB0000224	GCST90200706	GCST90200281	2:233898737-234978158	-0.0062855485342209	0.0266975843556614	0.813871043065557
MR-PCA	biliverdin	HMDB0001008	phosphoethanolamine	HMDB0000224	GCST90200706	GCST90200281	12:21102315-21602315	-0.0530621807260222	0.107822668096542	0.622631306545957
MR-PCA	citrulline	HMDB0000904	arginine	HMDB0000517	M02132	M01638	10:97115163-97871266	0.20868509304384	0.133122166460874	0.116969626938192
MR-PCA	alpha-ketoglutaramate*	HMDB0001552	pyruvate	HMDB0000243	GCST90199885	M00599	3:99879368-100379368	0.064055312827025	0.079781960498142	0.422044297004052
MR-PCA	4-hydroxyphenylpyruvate	HMDB0000707	choline	HMDB0000097	GCST90200300	GCST90200327	11:63046797-63546797	0.0178817106439392	0.0969034965527966	0.853596816961018
MR-PCA	4-hydroxyphenylpyruvate	HMDB0000707	choline	HMDB0000097	GCST90200300	GCST90200327	12:122051275-122551275	-0.133918130538921	0.107206104781526	0.211604673685127
MR-PCA	serine	HMDB0000187	n-acetylornithine	HMDB0003357	GCST90200415	bioa_023	1:119778579-120514573	-0.0831106953156288	0.0400934447081467	0.0381792798553388
MR-PCA	serine	HMDB0000187	n-acetylornithine	HMDB0003357	GCST90200415	bioa_023	2:211290507-212040821	-0.0957582740682932	0.0557209854628242	0.0856996964805962
MR-PCA	serine	HMDB0000187	n-acetylornithine	HMDB0003357	GCST90200415	bioa_023	7:55905219-56847625	-0.0828564611227662	0.0657228248366043	0.207418621920751
MR-PCA	n-stearoyl-sphingosine (d18:1/18:0)*	HMDB0004950	n-acetylaspartate (naa)	HMDB0000812	GCST90200341	GCST90199665	10:64645010-65401382	-0.345959538254148	0.134376123746664	0.0100367363399794
MR-PCA	n-stearoyl-sphingosine (d18:1/18:0)*	HMDB0004950	n-acetylaspartate (naa)	HMDB0000812	GCST90200341	GCST90199665	14:63982220-64482220	-0.130985721200395	0.138152887722656	0.343067611260362
MR-PCA	n-stearoyl-sphingosine (d18:1/18:0)*	HMDB0004950	n-acetylaspartate (naa)	HMDB0000812	GCST90200341	GCST90199665	18:55052269-55552269	-0.086143229538602	0.0865863994199613	0.319793774559926
MR-PCA	n-stearoyl-sphingosine (d18:1/18:0)*	HMDB0004950	n-acetylaspartate (naa)	HMDB0000812	GCST90200341	GCST90199665	19:8013648-8513648	0.0793957634436658	0.0651236132340388	0.222785456818988
MR-PCA	acetone	HMDB0001659	methionine	HMDB0000696	met-d-Acetone	M01302	1:120074995-120574995	-0.171008346002397	0.580513481001971	0.768313841023774
MR-PCA	acetone	HMDB0001659	methionine	HMDB0000696	met-d-Acetone	M01302	5:41206969-43455198	-0.433680231315684	0.265154704809325	0.101928704362771
MR-PCA	acetone	HMDB0001659	methionine	HMDB0000696	met-d-Acetone	M01302	8:126241733-126741733	1.86242791679059	0.744535895670212	0.0123681871322123
MR-PCA	acetone	HMDB0001659	methionine	HMDB0000696	met-d-Acetone	M01302	10:135065795-135607239	0.0403000661477616	0.344881623971005	0.906977430999044
MR-PCA	acetone	HMDB0001659	methionine	HMDB0000696	met-d-Acetone	M01302	12:122365033-122865033	0.463483336300318	0.545538299592048	0.395553631886783
MR-PCA	acetone	HMDB0001659	methionine	HMDB0000696	met-d-Acetone	M01302	13:42058883-42558883	1.35912342156032	0.676005681963636	0.0443761068788306
MR-PCA	acetone	HMDB0001659	methionine	HMDB0000696	met-d-Acetone	M01302	19:45929043-46429043	-1.12697020377879	0.561564290116688	0.0447666028662829
MR-PCA	thyroxine	HMDB0000248	taurocholate	HMDB0000036	GCST90200293	GCST90200333	2:234397317-234897317	0.162096833099715	0.145365311130937	0.264807646213722
MR-PCA	thyroxine	HMDB0000248	taurocholate	HMDB0000036	GCST90200293	GCST90200333	12:121166650-121666650	-0.0898580058763345	0.155033554142771	0.562181965763131
MR-PCA	glutamine	HMDB0000641	pantothenate	HMDB0000210	GCST90200419	GCST90200279	12:56335248-57115338	-0.0658722574274503	0.066469762938147	0.321680273763269
MR-PCA	2-aminobutyrate	HMDB0000452	phenylalanine	HMDB0000159	M32348	M00064	2:64958074-65458074	0.0366501290303279	0.0986185317408535	0.710164392373847
MR-PCA	2-aminobutyrate	HMDB0000452	phenylalanine	HMDB0000159	M32348	M00064	4:88993818-89493818	-0.0129683143113607	0.149689639601588	0.930961897356826
MR-PCA	7-methylxanthine	HMDB0001991	3-methyl-2-oxobutyrate	HMDB0000019	GCST90199754	M21047	15:74777880-75578595	-0.137172792388846	0.168453122637096	0.4154683000719
MR-PCA	sphingosine 1-phosphate	HMDB0000277	taurine	HMDB0000251	GCST90199657	bioa_034	17:74160792-74684003	0.0232901719974203	0.05779360088941	0.686956487668269
MR-PCA	thyroxine	HMDB0000248	alanine	HMDB0000161	GCST90200293	met-d-Ala	2:234397317-234897317	0.0072348440729178	0.0378880690062399	0.848562340964404
MR-PCA	thyroxine	HMDB0000248	alanine	HMDB0000161	GCST90200293	met-d-Ala	12:121166650-121666650	0.068547946268352	0.0402300489807691	0.0883999298254927
MR-PCA	4-acetamidobutanoate	HMDB0003681	ornithine	HMDB0000214	M01558	M01493	8:18010431-18510431	0.109133085512757	0.0628656377477056	0.0825685081669739
MR-PCA	4-acetamidobutanoate	HMDB0003681	ornithine	HMDB0000214	M01558	M01493	18:22536478-23036478	0.0317157107362954	0.160243352535698	0.843105964608954
MR-PCA	leucine	HMDB0000687	hippurate	HMDB0000714	met-d-Leu	M15753	2:27480940-28253616	-0.732651420714766	0.352435348859068	0.0376334364530572
MR-PCA	leucine	HMDB0000687	hippurate	HMDB0000714	met-d-Leu	M15753	2:64975088-65475088	0.143779248012031	0.518305509469656	0.781471056395285
MR-PCA	leucine	HMDB0000687	hippurate	HMDB0000714	met-d-Leu	M15753	2:165251927-165751927	-0.424499021611475	0.478545917377825	0.375046507905579
MR-PCA	leucine	HMDB0000687	hippurate	HMDB0000714	met-d-Leu	M15753	3:135548658-136048658	-0.233740651782556	0.645151507576694	0.717125240012568
MR-PCA	leucine	HMDB0000687	hippurate	HMDB0000714	met-d-Leu	M15753	4:88670985-89475171	-0.469491197851838	0.188798235147527	0.0128921355741713
MR-PCA	leucine	HMDB0000687	hippurate	HMDB0000714	met-d-Leu	M15753	8:76204025-76704025	-0.64782014788476	0.609154413105766	0.287566850806629
MR-PCA	leucine	HMDB0000687	hippurate	HMDB0000714	met-d-Leu	M15753	12:56220625-57115338	0.21508290831823	0.431463547190139	0.618134396551976
MR-PCA	leucine	HMDB0000687	hippurate	HMDB0000714	met-d-Leu	M15753	12:111660219-112160219	-0.737928592008782	0.592471390815324	0.21294462098176
MR-PCA	leucine	HMDB0000687	hippurate	HMDB0000714	met-d-Leu	M15753	16:69315747-70908300	0.180055766176103	0.259174522878675	0.487225854049796
MR-PCA	leucine	HMDB0000687	hippurate	HMDB0000714	met-d-Leu	M15753	16:71899923-72399923	-0.0984128079907364	0.395529334838454	0.803505498106087
MR-PCA	leucine	HMDB0000687	hippurate	HMDB0000714	met-d-Leu	M15753	19:49054215-49554215	0.0025527731270127	0.489024067371479	0.995834951384364
MR-PCA	leucine	HMDB0000687	hippurate	HMDB0000714	met-d-Leu	M15753	22:18665282-19165282	0.506135795354541	0.479695096938588	0.291370536959814
MR-PCA	citrate	HMDB0000094	orotate	HMDB0000226	M01564	GCST90200392	5:14625868-15125868	0.0125594712025961	0.122016539462739	0.918016518998737
MR-PCA	citrate	HMDB0000094	orotate	HMDB0000226	M01564	GCST90200392	17:6345930-6933878	-0.121414060190599	0.0836457855669554	0.146633355771069
MR-PCA	phenylalanine	HMDB0000159	n-formylanthranilic acid	HMDB0004089	met-d-Phe	GCST90199960	2:211293055-211793055	-0.625665171900352	0.465059324872572	0.178513893276626
MR-PCA	phenylalanine	HMDB0000159	n-formylanthranilic acid	HMDB0004089	met-d-Phe	GCST90199960	6:17868392-18368392	-0.292737388430046	0.511905281397006	0.56741783843785
MR-PCA	phenylalanine	HMDB0000159	n-formylanthranilic acid	HMDB0004089	met-d-Phe	GCST90199960	11:57019429-57519429	0.252699011499164	0.360540061064222	0.483371513110916
MR-PCA	phenylalanine	HMDB0000159	n-formylanthranilic acid	HMDB0004089	met-d-Phe	GCST90199960	12:56671418-57171418	-0.293130256247882	0.495432388861347	0.554074597638435
MR-PCA	phenylalanine	HMDB0000159	n-formylanthranilic acid	HMDB0004089	met-d-Phe	GCST90199960	12:102211009-102721004	-0.365941705741552	0.276436428192937	0.185575290055149
MR-PCA	phenylalanine	HMDB0000159	n-formylanthranilic acid	HMDB0004089	met-d-Phe	GCST90199960	12:102890425-104124563	0.0398815912421404	0.12537238004032	0.750405228777645
MR-PCA	phenylalanine	HMDB0000159	n-formylanthranilic acid	HMDB0004089	met-d-Phe	GCST90199960	12:104125826-104625826	-0.195758655921899	0.329492705848395	0.55243094252349
MR-PCA	phenylalanine	HMDB0000159	n-formylanthranilic acid	HMDB0004089	met-d-Phe	GCST90199960	14:55161744-55661744	-0.144754607317847	0.336095203277209	0.666689973669676
MR-PCA	phenylalanine	HMDB0000159	n-formylanthranilic acid	HMDB0004089	met-d-Phe	GCST90199960	14:55670870-56170870	0.313826606991917	0.374603697393812	0.402167587275417
MR-PCA	phenylalanine	HMDB0000159	n-formylanthranilic acid	HMDB0004089	met-d-Phe	GCST90199960	16:16004626-16504626	1.10458611076604	0.416431083559534	0.0079896615235098
MR-PCA	n-acetylornithine	HMDB0003357	serine	HMDB0000187	bioa_023	bioa_018	2:72878681-74437061	-0.0159823125585058	0.0125720294941776	0.203636327509069
MR-PCA	n-acetylornithine	HMDB0003357	serine	HMDB0000187	bioa_023	bioa_018	5:950573-1450573	0.152045007034767	0.104765134662013	0.146698022779383
MR-PCA	n-acetylornithine	HMDB0003357	serine	HMDB0000187	bioa_023	bioa_018	14:23348952-23848952	-0.0477646678104246	0.113301833042797	0.67333881687494
MR-PCA	n-acetylornithine	HMDB0003357	serine	HMDB0000187	bioa_023	bioa_018	17:37301988-37801988	0.020167042164422	0.155548753193668	0.896842598551691
MR-PCA	3-methyl-2-oxobutyrate	HMDB0000019	creatinine	HMDB0000562	GCST90199677	met-d-Creatinine	4:88953670-89453670	-0.0043393093400094	0.0242041743651932	0.857718338006328
MR-PCA	citrate	HMDB0000094	cystathionine	HMDB0000099	GCST90200304	GCST90200383	5:14503745-15117020	-0.0650685561776313	0.0734622979467565	0.375757205251145
MR-PCA	citrate	HMDB0000094	cystathionine	HMDB0000099	GCST90200304	GCST90200383	17:6357018-6961881	0.0505893050707074	0.0686884957550057	0.461424448730729
MR-PCA	citrate	HMDB0000094	cystathionine	HMDB0000099	GCST90200304	GCST90200383	22:19003274-19503274	-0.110795789028068	0.0865393313354886	0.200441747506316
MR-PCA	kynurenate	HMDB0000715	glutamine	HMDB0000641	GCST90200454	bioa_006	1:241463402-241963402	-0.0006659271869111	0.0238618200212688	0.977735811502642
MR-PCA	kynurenate	HMDB0000715	glutamine	HMDB0000641	GCST90200454	bioa_006	4:170711647-171211647	-0.0114877703972107	0.036597269300034	0.753599323846894
MR-PCA	kynurenate	HMDB0000715	glutamine	HMDB0000641	GCST90200454	bioa_006	16:58517848-59017848	-0.020939216946191	0.044248060690424	0.636053817460408
MR-PCA	cystine	HMDB0000192	uridine	HMDB0000296	M31454	GCST90200407	22:24745202-25245202	-0.0029996671011861	0.0580215611300424	0.958768391066248
MR-PCA	citrulline	HMDB0000904	valine	HMDB0000883	M02132	bioa_022	10:97115163-97871266	-0.0180178855270842	0.038662085554201	0.6411904391364
MR-PCA	citrulline	HMDB0000904	xanthine	HMDB0000292	M02132	M03147	10:97115163-97871266	0.118067027126133	0.13899476380333	0.395639244833014
MR-PCA	sphinganine	HMDB0000269	2-oxoarginine*	HMDB0004225	GCST90200374	GCST90199903	3:56598999-57098999	-0.0765093753222242	0.0819372833385443	0.350430114877922
MR-PCA	tyrosine	HMDB0000158	biliverdin	HMDB0001008	bioa_021	M02137	4:99820973-100320973	1.2737603208824	0.623681876148644	0.0411194257138263
MR-PCA	tyrosine	HMDB0000158	biliverdin	HMDB0001008	bioa_021	M02137	4:148735862-149235862	0.45298877860415	0.537935874679966	0.399739286833984
MR-PCA	tyrosine	HMDB0000158	biliverdin	HMDB0001008	bioa_021	M02137	6:111242119-112017012	-0.0048437537283477	0.149750061675124	0.974196454611286
MR-PCA	tyrosine	HMDB0000158	biliverdin	HMDB0001008	bioa_021	M02137	6:112114361-112614361	0.361212052094729	0.437612605660285	0.409135965772866
MR-PCA	tyrosine	HMDB0000158	biliverdin	HMDB0001008	bioa_021	M02137	7:27926305-28426305	0.416379764721733	0.51717669655815	0.420761076193339
MR-PCA	tyrosine	HMDB0000158	biliverdin	HMDB0001008	bioa_021	M02137	8:8933358-9433358	-0.578571323066259	0.560386242203189	0.301860901886288
MR-PCA	tyrosine	HMDB0000158	biliverdin	HMDB0001008	bioa_021	M02137	10:64816186-65575478	1.00260984266766	0.599201877179804	0.0942796339522728
MR-PCA	tyrosine	HMDB0000158	biliverdin	HMDB0001008	bioa_021	M02137	11:61310081-61810081	-0.232498824317776	0.522214793300408	0.656163052249714
MR-PCA	tyrosine	HMDB0000158	biliverdin	HMDB0001008	bioa_021	M02137	12:20701307-21201307	-1.03845574974991	0.579947877046972	0.0733572076919144
MR-PCA	tyrosine	HMDB0000158	biliverdin	HMDB0001008	bioa_021	M02137	12:46678393-47435518	0.0316042714233134	0.404073119778272	0.937657635908571
MR-PCA	tyrosine	HMDB0000158	biliverdin	HMDB0001008	bioa_021	M02137	12:56615040-57115040	0.492453576713876	0.387026026423931	0.20322951029015
MR-PCA	tyrosine	HMDB0000158	biliverdin	HMDB0001008	bioa_021	M02137	12:57594049-58094049	0.576211189670502	0.57581575631746	0.316978282010076
MR-PCA	tyrosine	HMDB0000158	biliverdin	HMDB0001008	bioa_021	M02137	12:59727701-60227701	-0.0134432835937883	0.488614405583166	0.978050513401243
MR-PCA	tyrosine	HMDB0000158	biliverdin	HMDB0001008	bioa_021	M02137	12:120845172-121674861	0.154013606882586	0.411100226110292	0.707929996826886
MR-PCA	tyrosine	HMDB0000158	biliverdin	HMDB0001008	bioa_021	M02137	12:122092964-122592964	-1.05517848730006	0.504717544305135	0.0365610936696261
MR-PCA	tyrosine	HMDB0000158	biliverdin	HMDB0001008	bioa_021	M02137	15:60649639-61149639	1.13674132175284	0.577774503357534	0.0491315791086256
MR-PCA	tyrosine	HMDB0000158	biliverdin	HMDB0001008	bioa_021	M02137	16:71153235-72438683	0.577438551454073	0.22682745928061	0.0109053514788606
MR-PCA	glycerophosphoethanolamine	HMDB0000114	theobromine	HMDB0002825	GCST90199808	GCST90199644	1:40156715-40656715	0.172526762160372	0.135533188694616	0.203036335870114
MR-PCA	glycerophosphoethanolamine	HMDB0000114	theobromine	HMDB0002825	GCST90199808	GCST90199644	22:24208096-24708096	0.0142733255064176	0.11291342754021	0.899407813494971
MR-PCA	n6,n6,n6-trimethyllysine	HMDB0001325	leucine	HMDB0000687	GCST90200344	bioa_011	11:64586385-65555309	-0.0592407708071554	0.0329242762507487	0.0719706592375072
MR-PCA	s-1-pyrroline-5-carboxylate	HMDB0001301	aspartate	HMDB0000191	GCST90200381	M15996	8:144432748-145014955	-0.0336392141357626	0.0513525606064635	0.512426544417323
MR-PCA	n6,n6,n6-trimethyllysine	HMDB0001325	pantothenate	HMDB0000210	GCST90200344	GCST90200279	11:64586385-65555309	-0.0480868845448259	0.0658864365861521	0.465484950839019
MR-PCA	n6,n6,n6-trimethyllysine	HMDB0001325	pantothenate	HMDB0000210	GCST90200344	GCST90200279	16:67497306-67997306	0.04167375637613	0.137393498044952	0.761648443184713
MR-PCA	2-oxoarginine*	HMDB0004225	aspartate	HMDB0000191	GCST90199903	M15996	4:102938709-103438709	0.0745979936560141	0.169916780825631	0.660642232173633
MR-PCA	2-oxoarginine*	HMDB0004225	aspartate	HMDB0000191	GCST90199903	M15996	6:160310824-160819068	0.0344178596309235	0.0969118967113026	0.722480316074065
MR-PCA	3-methyl-2-oxovalerate	HMDB0000491	cytidine	HMDB0000089	M15676	GCST90200429	4:88976422-89476422	0.0449025614676372	0.131245030083407	0.732254785514143
MR-PCA	glycine	HMDB0000123	oleate (18:1n9)	HMDB0000207	M32338	M01359	2:211289363-212090389	-0.082979420626086	0.0538626072240253	0.123420100300816
MR-PCA	aspartate	HMDB0000191	cholesterol	HMDB0000067	GCST90200370	GCST90200368	3:56598999-57098999	-0.0075613552475387	0.0809077975797488	0.925540948946098
MR-PCA	aspartate	HMDB0000191	cholesterol	HMDB0000067	GCST90200370	GCST90200368	5:36388589-36888589	-0.024442805934998	0.0854228140150276	0.774771596098759
MR-PCA	isoleucine	HMDB0000172	citrate	HMDB0000094	met-d-Ile	M01564	2:27480940-28253174	-0.443755467445063	0.388574083933156	0.253449886737548
MR-PCA	isoleucine	HMDB0000172	citrate	HMDB0000094	met-d-Ile	M01564	2:165251927-165751927	0.658486761333123	0.521397844512453	0.206615866629082
MR-PCA	isoleucine	HMDB0000172	citrate	HMDB0000094	met-d-Ile	M01564	4:88890833-89475171	0.142913321902108	0.230261725210236	0.534825983771779
MR-PCA	isoleucine	HMDB0000172	citrate	HMDB0000094	met-d-Ile	M01564	8:76193463-76693463	-0.324040825440853	0.577288622175553	0.574582743934813
MR-PCA	isoleucine	HMDB0000172	citrate	HMDB0000094	met-d-Ile	M01564	12:56611458-57111458	0.556999045755961	0.487988841967569	0.253696190064619
MR-PCA	isoleucine	HMDB0000172	citrate	HMDB0000094	met-d-Ile	M01564	16:69865519-70914672	-0.0524011915747868	0.331438178275431	0.874376061596162
MR-PCA	isoleucine	HMDB0000172	citrate	HMDB0000094	met-d-Ile	M01564	19:49069664-49569664	0.589017668309379	0.456067990021104	0.196525903168103
MR-PCA	eicosapentaenoate (epa; 20:5n3)	HMDB0001999	lactate	HMDB0000190	M18467	M00527	11:61330635-61830635	-0.0371961385852513	0.0980037865357496	0.704288562251564
MR-PCA	ornithine	HMDB0000214	glycine	HMDB0000123	GCST90200404	met-d-Gly	6:131644358-132144358	0.0026934602320689	0.0284675848212345	0.924620643542902
MR-PCA	ornithine	HMDB0000214	glycine	HMDB0000123	GCST90200404	met-d-Gly	6:161178041-161678041	0.0390351977292257	0.0263822627761061	0.138980009043993
MR-PCA	hypotaurine	HMDB0000965	xanthine	HMDB0000292	GCST90200379	M03147	4:138793652-139293652	-0.0321209205913758	0.152265281478793	0.832923420403024
MR-PCA	citrulline	HMDB0000904	isoleucine	HMDB0000172	bioa_005	GCST90200399	2:211099261-211599261	-0.0869688021230642	0.166916531744238	0.602344697678651
MR-PCA	citrulline	HMDB0000904	isoleucine	HMDB0000172	bioa_005	GCST90200399	8:10310878-10810878	0.116867403194118	0.214342005041071	0.585589848934585
MR-PCA	citrulline	HMDB0000904	isoleucine	HMDB0000172	bioa_005	GCST90200399	8:11437159-11937159	-0.117057020846036	0.238831644735335	0.624046452888087
MR-PCA	citrulline	HMDB0000904	isoleucine	HMDB0000172	bioa_005	GCST90200399	9:133044244-133627617	-0.120711852672564	0.127543518031995	0.343925948556824
MR-PCA	citrulline	HMDB0000904	isoleucine	HMDB0000172	bioa_005	GCST90200399	10:97138579-97638579	0.320127023882995	0.265938275254081	0.228680659543391
MR-PCA	citrulline	HMDB0000904	isoleucine	HMDB0000172	bioa_005	GCST90200399	17:9542768-10042768	0.0395617538582714	0.211229574360994	0.851431159053618
MR-PCA	cystine	HMDB0000192	alanine	HMDB0000161	M31454	GCST90200431	22:24745202-25245202	0.0998386600733806	0.057975852224262	0.0850562632239666
MR-PCA	aspartate	HMDB0000191	glycerol 3-phosphate	HMDB0000126	bioa_004	GCST90199638	2:211431243-211931243	0.34124095830556	0.267304610418066	0.201743643743501
MR-PCA	aspartate	HMDB0000191	glycerol 3-phosphate	HMDB0000126	bioa_004	GCST90199638	4:178111051-178611051	-0.100565492286692	0.107210675767521	0.348235406122698
MR-PCA	aspartate	HMDB0000191	glycerol 3-phosphate	HMDB0000126	bioa_004	GCST90199638	12:101969766-102469766	0.0656217047004676	0.157335406614835	0.676618715661568
MR-PCA	dehydroepiandrosterone sulfate (dhea-s)	HMDB0001032	hydroxy-n6,n6,n6-trimethyllysine*	HMDB01422	GCST90199673	GCST90200240	5:77737524-78237524	0.0183159473900434	0.0903661029181405	0.839380436559913
MR-PCA	dehydroepiandrosterone sulfate (dhea-s)	HMDB0001032	hydroxy-n6,n6,n6-trimethyllysine*	HMDB01422	GCST90199673	GCST90200240	7:98825038-100067196	-0.062281386788054	0.078660326022037	0.428491087484656
MR-PCA	dehydroepiandrosterone sulfate (dhea-s)	HMDB0001032	hydroxy-n6,n6,n6-trimethyllysine*	HMDB01422	GCST90199673	GCST90200240	13:22064146-22564146	0.0282539859664389	0.0800603325622163	0.724156906286814
MR-PCA	dehydroepiandrosterone sulfate (dhea-s)	HMDB0001032	hydroxy-n6,n6,n6-trimethyllysine*	HMDB01422	GCST90199673	GCST90200240	16:81331584-81831584	0.144965254423071	0.091651600763107	0.113718278324998
MR-PCA	phenylalanine	HMDB0000159	histidine	HMDB0000177	GCST90200396	met-d-His	12:103005621-103594137	-0.0065701908810921	0.025195080282945	0.794267744297197
MR-PCA	tyrosine	HMDB0000158	2-hydroxyglutarate	HMDB0059655	met-d-Tyr	M37253	3:135701113-136607693	-0.787909899852661	0.567221076124986	0.164811401082833
MR-PCA	tyrosine	HMDB0000158	2-hydroxyglutarate	HMDB0059655	met-d-Tyr	M37253	3:186140627-186640627	-0.433721091734124	0.521274635362686	0.405386643937364
MR-PCA	tyrosine	HMDB0000158	2-hydroxyglutarate	HMDB0059655	met-d-Tyr	M37253	4:99789651-100289651	0.812209297125924	0.461428780804032	0.0783730361668159
MR-PCA	tyrosine	HMDB0000158	2-hydroxyglutarate	HMDB0059655	met-d-Tyr	M37253	5:89941256-90441256	0.712772514631678	0.687861104036172	0.300101497295786
MR-PCA	tyrosine	HMDB0000158	2-hydroxyglutarate	HMDB0059655	met-d-Tyr	M37253	6:43031486-43531486	0.0007004553634237	0.666999349691397	0.999162094509477
MR-PCA	tyrosine	HMDB0000158	2-hydroxyglutarate	HMDB0059655	met-d-Tyr	M37253	6:110683901-112778738	-0.182337161079777	0.128428841372134	0.155679765036221
MR-PCA	tyrosine	HMDB0000158	2-hydroxyglutarate	HMDB0059655	met-d-Tyr	M37253	7:27916442-28416442	0.595005797593057	0.576172395881831	0.301750354812804
MR-PCA	tyrosine	HMDB0000158	2-hydroxyglutarate	HMDB0059655	met-d-Tyr	M37253	8:126236230-126736230	0.825827609179688	0.553728644748616	0.135858067880236
MR-PCA	tyrosine	HMDB0000158	2-hydroxyglutarate	HMDB0059655	met-d-Tyr	M37253	9:21884651-22384651	0.991135233468935	0.61469383684556	0.106873902121177
MR-PCA	tyrosine	HMDB0000158	2-hydroxyglutarate	HMDB0059655	met-d-Tyr	M37253	10:64760672-65511176	0.465048610266451	0.606683271761254	0.443353477356836
MR-PCA	tyrosine	HMDB0000158	2-hydroxyglutarate	HMDB0059655	met-d-Tyr	M37253	11:61320783-61820783	-0.0151190103660241	0.51471105573592	0.976566482678668
MR-PCA	tyrosine	HMDB0000158	2-hydroxyglutarate	HMDB0059655	met-d-Tyr	M37253	12:21081549-21581549	0.194300572860863	0.41266626947324	0.637753636336409
MR-PCA	tyrosine	HMDB0000158	2-hydroxyglutarate	HMDB0059655	met-d-Tyr	M37253	12:46690648-47449549	-0.206735259118018	0.464970589574833	0.656594336281826
MR-PCA	tyrosine	HMDB0000158	2-hydroxyglutarate	HMDB0059655	met-d-Tyr	M37253	12:56615040-57115040	-0.192421776941265	0.359570987860891	0.592551208896071
MR-PCA	tyrosine	HMDB0000158	2-hydroxyglutarate	HMDB0059655	met-d-Tyr	M37253	12:59740603-60240603	-0.389599651320465	0.688781707966537	0.571641327891384
MR-PCA	tyrosine	HMDB0000158	2-hydroxyglutarate	HMDB0059655	met-d-Tyr	M37253	12:121174574-121674574	-0.0774678079458702	0.295198971503311	0.792993231771936
MR-PCA	tyrosine	HMDB0000158	2-hydroxyglutarate	HMDB0059655	met-d-Tyr	M37253	12:122076812-122576812	0.21153266055324	0.590535284116975	0.720189944866835
MR-PCA	tyrosine	HMDB0000158	2-hydroxyglutarate	HMDB0059655	met-d-Tyr	M37253	14:102441854-102941854	-1.66557042475942	0.689466906112828	0.0157034174383433
MR-PCA	tyrosine	HMDB0000158	2-hydroxyglutarate	HMDB0059655	met-d-Tyr	M37253	16:70194094-72795019	0.0154986860585977	0.185817897375819	0.933527183764138
MR-PCA	tyrosine	HMDB0000158	2-hydroxyglutarate	HMDB0059655	met-d-Tyr	M37253	16:79505446-80005446	0.257832091741567	0.723009657980595	0.721384186158523
MR-PCA	tyrosine	HMDB0000158	2-hydroxyglutarate	HMDB0059655	met-d-Tyr	M37253	20:42792364-43292364	0.240168905547671	0.549147522158228	0.661858547189666
MR-PCA	serine	HMDB0000187	cytidine	HMDB0000089	M32315	GCST90200429	1:119966025-120466025	-0.128816984784248	0.0791539973950432	0.103647427022559
MR-PCA	serine	HMDB0000187	cytidine	HMDB0000089	M32315	GCST90200429	2:211323559-211823559	-0.104469765758104	0.0959635386350086	0.276312582609814
MR-PCA	serine	HMDB0000187	cytidine	HMDB0000089	M32315	GCST90200429	7:55822010-56322010	0.108610696124152	0.140522629831842	0.43957838256334
MR-PCA	dehydroepiandrosterone sulfate (dhea-s)	HMDB0001032	cholesterol	HMDB0000067	M32425	M00063	7:98868801-99739571	-0.0485287606868893	0.116059978923267	0.675848281606285
MR-PCA	dehydroepiandrosterone sulfate (dhea-s)	HMDB0001032	cholesterol	HMDB0000067	M32425	M00063	19:48115523-48615523	-0.0187153192973981	0.114862798685088	0.870568590332201
MR-PCA	serine	HMDB0000187	2-aminobutyrate	HMDB0000452	bioa_018	M32348	1:11610843-12110843	-0.136232987024043	0.293559609285569	0.642595693074841
MR-PCA	serine	HMDB0000187	2-aminobutyrate	HMDB0000452	bioa_018	M32348	1:119427250-120522606	0.0855891205988461	0.0876794216956844	0.328985315752583
MR-PCA	serine	HMDB0000187	2-aminobutyrate	HMDB0000452	bioa_018	M32348	2:27480940-27980940	0.136835323391665	0.206457490427581	0.507473239557075
MR-PCA	serine	HMDB0000187	2-aminobutyrate	HMDB0000452	bioa_018	M32348	2:211315692-212076215	0.0887353202822389	0.159064752557377	0.576942316987739
MR-PCA	serine	HMDB0000187	2-aminobutyrate	HMDB0000452	bioa_018	M32348	3:125660381-126160381	-0.0321588073385736	0.216732142292671	0.882042547814746
MR-PCA	serine	HMDB0000187	2-aminobutyrate	HMDB0000452	bioa_018	M32348	7:55551853-56922308	0.122919155015312	0.115192105185257	0.285935855687297
MR-PCA	serine	HMDB0000187	2-aminobutyrate	HMDB0000452	bioa_018	M32348	8:126232621-126732621	0.0129101391410104	0.833123110395964	0.987636414915967
MR-PCA	serine	HMDB0000187	2-aminobutyrate	HMDB0000452	bioa_018	M32348	10:65065800-65565800	0.213178642918574	0.330840675051337	0.519345650436416
MR-PCA	1-methylxanthine	HMDB0010738	creatinine	HMDB0000562	M34389	met-d-Creatinine	8:18010431-18510431	-0.0376453001981084	0.0140552068499521	0.0073977423673966
MR-PCA	glycine	HMDB0000123	taurocholate	HMDB0000036	M32338	GCST90200333	2:211289363-212090389	-0.0793296763760745	0.0419036637633827	0.0583387007793007
MR-PCA	uridine	HMDB0000296	threonine	HMDB0000167	GCST90200407	bioa_019	1:20666238-21166238	0.162959360256133	0.0566451542584267	0.0040167213665804
MR-PCA	uridine	HMDB0000296	threonine	HMDB0000167	GCST90200407	bioa_019	7:47877194-48377194	-0.0664323237773595	0.0744462479782329	0.372203818987239
MR-PCA	uridine	HMDB0000296	threonine	HMDB0000167	GCST90200407	bioa_019	22:50686035-51186035	-0.100432215613316	0.0653748858541955	0.124476900217423
MR-PCA	glycerol 3-phosphate	HMDB0000126	valine	HMDB0000883	GCST90199638	bioa_022	1:20921386-22251981	0.0393596774477758	0.0158961550532362	0.0132844908666125
MR-PCA	trans-urocanate	HMDB0000301	creatine	HMDB0000064	GCST90200416	GCST90200323	8:17963874-18463874	0.0151807002163336	0.0915215173568069	0.868259032236603
MR-PCA	trans-urocanate	HMDB0000301	creatine	HMDB0000064	GCST90200416	GCST90200323	12:96124750-96624750	0.0175153551313975	0.054184269688447	0.746501864799182
MR-PCA	trans-urocanate	HMDB0000301	creatine	HMDB0000064	GCST90200416	GCST90200323	19:51269710-51769710	0.0770538244060815	0.0674305572373283	0.253157462215144
MR-PCA	spermidine	HMDB0001257	leucine	HMDB0000687	GCST90200423	met-d-Leu	1:247789451-248289451	0.0147934722504911	0.022837831280389	0.517139095380944
MR-PCA	hypoxanthine	HMDB0000157	urate	HMDB0000289	M03127	GCST90200307	6:16038192-16538192	-0.0747375079813377	0.109234251441719	0.493852158697393
MR-PCA	4-methyl-2-oxopentanoate	HMDB0000695	asparagine	HMDB0000168	GCST90199655	bioa_003	4:88953670-89453670	-0.103088107816347	0.0661395848439008	0.119080516980579
MR-PCA	4-hydroxyphenylpyruvate	HMDB0000707	n-acetyl-aspartyl-glutamate (naag)	HMDB0001067	GCST90200300	GCST90200684	11:63046797-63546797	0.0365201005920201	0.100338443728093	0.71588102768826
MR-PCA	4-hydroxyphenylpyruvate	HMDB0000707	n-acetyl-aspartyl-glutamate (naag)	HMDB0001067	GCST90200300	GCST90200684	12:122051275-122551275	-0.251489941953725	0.1110163514961	0.0234917346869599
MR-PCA	pantothenate	HMDB0000210	choline	HMDB0000097	M01508	GCST90200327	2:27200724-27700724	0.353102857999541	0.154576742683616	0.0223526883439016
MR-PCA	aspartate	HMDB0000191	2-hydroxyglutarate	HMDB0059655	GCST90200370	GCST90199865	3:56598999-57098999	-0.145029411874604	0.0834098263184111	0.0820775309669694
MR-PCA	aspartate	HMDB0000191	2-hydroxyglutarate	HMDB0059655	GCST90200370	GCST90199865	5:36388589-36888589	-0.0633644338623265	0.0880704858502579	0.471848852581269
MR-PCA	threonine	HMDB0000167	n-stearoyl-sphingosine (d18:1/18:0)*	HMDB0004950	bioa_019	GCST90200341	2:27191397-28253174	-0.266476725972551	0.1819288261934	0.142994422008808
MR-PCA	threonine	HMDB0000167	n-stearoyl-sphingosine (d18:1/18:0)*	HMDB0004950	bioa_019	GCST90200341	6:126521687-127323798	-0.336701581851511	0.322530200830721	0.296514005205035
MR-PCA	threonine	HMDB0000167	n-stearoyl-sphingosine (d18:1/18:0)*	HMDB0004950	bioa_019	GCST90200341	8:74631674-75131674	0.1300531048579	0.190708926886942	0.495273378817586
MR-PCA	threonine	HMDB0000167	n-stearoyl-sphingosine (d18:1/18:0)*	HMDB0004950	bioa_019	GCST90200341	12:46636543-47464292	-0.119503978611207	0.152579027665077	0.433493958868929
MR-PCA	threonine	HMDB0000167	n-stearoyl-sphingosine (d18:1/18:0)*	HMDB0004950	bioa_019	GCST90200341	12:56615040-57115040	0.252446546472322	0.226497201117147	0.265035563013454
MR-PCA	threonine	HMDB0000167	n-stearoyl-sphingosine (d18:1/18:0)*	HMDB0004950	bioa_019	GCST90200341	12:59727701-60227701	-0.144248243564206	0.274978154355638	0.599874678858873
MR-PCA	threonine	HMDB0000167	n-stearoyl-sphingosine (d18:1/18:0)*	HMDB0004950	bioa_019	GCST90200341	16:1654524-2154524	-0.0612305206531745	0.218364884914039	0.779167099678985
MR-PCA	threonine	HMDB0000167	n-stearoyl-sphingosine (d18:1/18:0)*	HMDB0004950	bioa_019	GCST90200341	20:42792364-43292364	0.0486032754750946	0.276342928100652	0.860387987017698
MR-PCA	glycochenodeoxycholate	HMDB0000637	5-oxoproline	HMDB0000267	M32346	M01494	6:156877825-157377825	0.0313844193646719	0.160337574097282	0.844813954656949
MR-PCA	cortisol	HMDB0000063	leucine	HMDB0000687	GCST90200378	GCST90200389	14:94554700-95054700	-0.276021592560127	0.09616447614712	0.0041007312971201
MR-PCA	creatine	HMDB0000064	uridine	HMDB0000296	GCST90200323	GCST90200407	2:211290507-211790507	0.131941602701232	0.0731840486715064	0.0714080391797796
MR-PCA	creatine	HMDB0000064	uridine	HMDB0000296	GCST90200323	GCST90200407	15:45404327-45904327	-0.0077021681754274	0.113614114725812	0.945950931152211
MR-PCA	glycohyocholate	HMDB0000138	glycine	HMDB0000123	GCST90199935	GCST90200707	7:99108524-99608524	0.0739878160935782	0.11046955823187	0.503012384799828
MR-PCA	glycohyocholate	HMDB0000138	glycine	HMDB0000123	GCST90199935	GCST90200707	10:45742470-46242470	-0.0502704476435676	0.12306652574537	0.682919919936876
MR-PCA	glycohyocholate	HMDB0000138	glycine	HMDB0000123	GCST90199935	GCST90200707	13:103468308-103968308	-0.108839509058498	0.0668111902346688	0.103300091398465
MR-PCA	glycohyocholate	HMDB0000138	glycine	HMDB0000123	GCST90199935	GCST90200707	17:28409010-28909010	-0.110564540746416	0.131195736476957	0.399371117431784
MR-PCA	alpha-ketoglutarate	HMDB0000208	sarcosine	HMDB0000271	GCST90200455	bioa_031	20:44931392-45517926	-0.0055858938214775	0.0457009376241777	0.902719151693476
MR-PCA	lactate	HMDB0000190	paraxanthine	HMDB0001860	met-d-Lactate	M18254	2:27348097-28101918	-0.447797972913781	0.612703287894922	0.464867015543859
MR-PCA	lactate	HMDB0000190	paraxanthine	HMDB0001860	met-d-Lactate	M18254	6:135171067-135671067	0.0618800129290312	0.451427006065147	0.890970364281476
MR-PCA	lactate	HMDB0000190	paraxanthine	HMDB0001860	met-d-Lactate	M18254	8:106333124-106833124	0.79129361056368	0.612566318864865	0.196437476621988
MR-PCA	lactate	HMDB0000190	paraxanthine	HMDB0001860	met-d-Lactate	M18254	9:4513176-5186407	0.162727627644653	0.354247635332186	0.64597478828127
MR-PCA	lactate	HMDB0000190	paraxanthine	HMDB0001860	met-d-Lactate	M18254	10:2727379-3389269	-0.515110591446045	0.283776479136084	0.0694934360299929
MR-PCA	lactate	HMDB0000190	paraxanthine	HMDB0001860	met-d-Lactate	M18254	11:118839742-119339742	-0.897927494962277	0.539402096300109	0.0959782385840011
MR-PCA	lactate	HMDB0000190	paraxanthine	HMDB0001860	met-d-Lactate	M18254	12:111162908-111662908	-0.631222291871046	0.581737062714114	0.277893045775048
MR-PCA	lactate	HMDB0000190	paraxanthine	HMDB0001860	met-d-Lactate	M18254	12:111682800-113133476	0.367250751925685	0.404272810957349	0.363654736526934
MR-PCA	histidine	HMDB0000177	glycerol 3-phosphate	HMDB0000126	met-d-His	M15365	1:168963261-169463261	-0.0674082591345388	0.617506031191241	0.913073915287516
MR-PCA	histidine	HMDB0000177	glycerol 3-phosphate	HMDB0000126	met-d-His	M15365	2:27491237-27991237	-1.49614677290708	0.475861011252916	0.0016660786947259
MR-PCA	histidine	HMDB0000177	glycerol 3-phosphate	HMDB0000126	met-d-His	M15365	2:211290507-212074453	0.310269470560069	0.338761692932422	0.359723007265013
MR-PCA	histidine	HMDB0000177	glycerol 3-phosphate	HMDB0000126	met-d-His	M15365	3:148408762-149190142	-0.280168507168487	0.295235741538393	0.342638203743429
MR-PCA	histidine	HMDB0000177	glycerol 3-phosphate	HMDB0000126	met-d-His	M15365	8:145389726-145889726	-1.52230639872041	0.552581907211921	0.0058710562737152
MR-PCA	histidine	HMDB0000177	glycerol 3-phosphate	HMDB0000126	met-d-His	M15365	12:46932531-47432531	1.84097732657959	0.642237931890765	0.0041503347409882
MR-PCA	histidine	HMDB0000177	glycerol 3-phosphate	HMDB0000126	met-d-His	M15365	12:56610020-57110020	0.255666381876468	0.371259141350153	0.491045626393961
MR-PCA	histidine	HMDB0000177	glycerol 3-phosphate	HMDB0000126	met-d-His	M15365	12:95659569-96755187	0.275133112965961	0.168383849409684	0.102266453735173
MR-PCA	histidine	HMDB0000177	glycerol 3-phosphate	HMDB0000126	met-d-His	M15365	14:21241151-21765620	0.0557537733669364	0.320312969329813	0.861818068387731
MR-PCA	histidine	HMDB0000177	glycerol 3-phosphate	HMDB0000126	met-d-His	M15365	14:94599201-95099201	-0.5238013663679	0.524904333389296	0.318328469087099
MR-PCA	histidine	HMDB0000177	glycerol 3-phosphate	HMDB0000126	met-d-His	M15365	15:43028726-45092210	0.326996944652124	0.517721792647258	0.527643412943004
MR-PCA	histidine	HMDB0000177	glycerol 3-phosphate	HMDB0000126	met-d-His	M15365	20:38915692-39415692	0.372771605888477	0.59511278845742	0.53106037217167
MR-PCA	phenylpyruvate	HMDB0000205	glycerol	HMDB0000131	GCST90200365	M15122	9:131315554-131815554	-0.169751842061459	0.130770777576665	0.194257452229228
MR-PCA	phenylpyruvate	HMDB0000205	glycerol	HMDB0000131	GCST90200365	M15122	16:58503995-59003995	-0.147538004999355	0.148773065206988	0.321344690587113
MR-PCA	guanidinoacetate	HMDB0000128	sphinganine-1-phosphate	HMDB0001383	GCST90200384	GCST90199845	6:131647278-132147278	-0.023282523107673	0.124949863674834	0.852182123162279
MR-PCA	guanidinoacetate	HMDB0000128	sphinganine-1-phosphate	HMDB0001383	GCST90200384	GCST90199845	11:64893892-65393892	0.0686264522541259	0.079222434036993	0.386352949339628
MR-PCA	guanidinoacetate	HMDB0000128	sphinganine-1-phosphate	HMDB0001383	GCST90200384	GCST90199845	12:101043-601043	0.0867859605113225	0.09890948240008	0.380254148857751
MR-PCA	guanidinoacetate	HMDB0000128	sphinganine-1-phosphate	HMDB0001383	GCST90200384	GCST90199845	14:100558168-101058168	-0.0278009002128487	0.107623137595193	0.796162165613919
MR-PCA	guanidinoacetate	HMDB0000128	sphinganine-1-phosphate	HMDB0001383	GCST90200384	GCST90199845	20:61898912-62398912	-0.188044285723166	0.0897107295437436	0.0360717140230332
MR-PCA	dimethylglycine	HMDB0000092	serotonin (5ht)	HMDB0000259	GCST90200424	M02342	5:78080227-78832833	-0.0220525618735661	0.0542753324285095	0.684515494448519
MR-PCA	dimethylglycine	HMDB0000092	serotonin (5ht)	HMDB0000259	GCST90200424	M02342	10:103976834-104737382	-0.152125649418969	0.182508614054744	0.404548219739402
MR-PCA	dimethylglycine	HMDB0000092	serotonin (5ht)	HMDB0000259	GCST90200424	M02342	15:76242337-76742337	-0.0376266689376274	0.147164948978593	0.798200380815649
MR-PCA	kynurenine	HMDB0000684	arachidonate (20:4n6)	HMDB0001043	GCST90199636	M01110	8:39554593-40054593	0.119396104828075	0.163593562127528	0.465491804764338
MR-PCA	kynurenine	HMDB0000684	arachidonate (20:4n6)	HMDB0001043	GCST90199636	M01110	12:111809557-113090766	0.051224331559927	0.143815711695319	0.721705501312738
MR-PCA	kynurenine	HMDB0000684	arachidonate (20:4n6)	HMDB0001043	GCST90199636	M01110	16:87568373-88128072	-0.0832721372773128	0.0733354585201584	0.256167457169918
MR-PCA	beta-alanine	HMDB0000056	creatine	HMDB0000064	GCST90200361	M27718	3:30500404-31000404	-0.108014292002541	0.083396848469179	0.195256646265613
MR-PCA	4-acetamidobutanoate	HMDB0003681	cortisol	HMDB0000063	M01558	GCST90200378	8:18010431-18510431	-0.0474479155331634	0.0501480573701287	0.344068717774772
MR-PCA	4-acetamidobutanoate	HMDB0003681	cortisol	HMDB0000063	M01558	GCST90200378	18:22536478-23036478	-0.161344827926831	0.16918162235649	0.340246549807098
MR-PCA	phosphoethanolamine	HMDB0000224	pyruvate	HMDB0000243	GCST90200281	M00599	1:21573292-22073292	-0.0020075920690897	0.10771913204908	0.98513045956926
MR-PCA	retinol (vitamin a)	HMDB0000305	glycochenodeoxycholate	HMDB0000637	GCST90200405	GCST90200342	18:28939457-29439457	-0.112276096859541	0.101636404850986	0.269296595859077
MR-PCA	retinol (vitamin a)	HMDB0000305	glycochenodeoxycholate	HMDB0000637	GCST90200405	GCST90200342	20:38915692-39415692	-0.0001340952258032	0.0975531779215916	0.998903239454298
MR-PCA	bilirubin (z,z)	HMDB0000054	tyrosine	HMDB0000158	GCST90200704	met-d-Tyr	2:233988949-235124783	0.01325880449782	0.0060233780803826	0.0277201688166218
MR-PCA	bilirubin (z,z)	HMDB0000054	tyrosine	HMDB0000158	GCST90200704	met-d-Tyr	12:21093886-21593886	-0.261886710307994	0.027059300043141	3.7304122829999197e-22
MR-PCA	alpha-aminoadipic acid	HMDB0000510	2-aminobutyrate	HMDB0000452	bioa_025	GCST90200305	3:2996317-3496317	-0.11152819807666	0.107561779811202	0.29979377997712
MR-PCA	alpha-aminoadipic acid	HMDB0000510	2-aminobutyrate	HMDB0000452	bioa_025	GCST90200305	5:36380209-36880209	-0.179418510819369	0.105337403478306	0.0885167146548892
MR-PCA	alanine	HMDB0000161	alpha-tocopherol	HMDB0001893	met-d-Ala	M01561	1:206970800-207470800	0.0244807631645211	0.353968689531369	0.944861613237011
MR-PCA	alanine	HMDB0000161	alpha-tocopherol	HMDB0001893	met-d-Ala	M01561	2:27480940-28253616	1.1498388178904	0.326231139261047	0.0004241003971424
MR-PCA	alanine	HMDB0000161	alpha-tocopherol	HMDB0001893	met-d-Ala	M01561	2:64970910-65916674	-0.024180378744113	0.286034309217871	0.932629774477474
MR-PCA	alanine	HMDB0000161	alpha-tocopherol	HMDB0001893	met-d-Ala	M01561	3:122879946-123379946	0.596977960740533	0.567232516165471	0.292597909640007
MR-PCA	alanine	HMDB0000161	alpha-tocopherol	HMDB0001893	met-d-Ala	M01561	3:159754026-160551365	-0.275669703714164	0.465867188477216	0.554028367483102
MR-PCA	alanine	HMDB0000161	alpha-tocopherol	HMDB0001893	met-d-Ala	M01561	4:88958565-89458565	-0.72033036817147	0.521303231429943	0.167036911541319
MR-PCA	alanine	HMDB0000161	alpha-tocopherol	HMDB0001893	met-d-Ala	M01561	5:35692098-36469710	0.223202252502063	0.521819590806099	0.668841623336529
MR-PCA	alanine	HMDB0000161	alpha-tocopherol	HMDB0001893	met-d-Ala	M01561	6:20453952-20953952	0.0859743063653576	0.462045655795524	0.852387370656316
MR-PCA	alanine	HMDB0000161	alpha-tocopherol	HMDB0001893	met-d-Ala	M01561	8:17128898-17669461	-0.200063619862211	0.386448723794017	0.604669195314072
MR-PCA	alanine	HMDB0000161	alpha-tocopherol	HMDB0001893	met-d-Ala	M01561	8:49725746-50225746	-1.46345236511951	0.599241145706422	0.0145990260134114
MR-PCA	alanine	HMDB0000161	alpha-tocopherol	HMDB0001893	met-d-Ala	M01561	8:117935733-118435733	0.726705645035978	0.469412429160887	0.121593984471822
MR-PCA	alanine	HMDB0000161	alpha-tocopherol	HMDB0001893	met-d-Ala	M01561	8:145497920-145997920	-0.607031807107204	0.524979909730452	0.247560386336872
MR-PCA	alanine	HMDB0000161	alpha-tocopherol	HMDB0001893	met-d-Ala	M01561	9:4033137-4533137	1.2853962814259	0.473968753921593	0.0066881563803837
MR-PCA	alanine	HMDB0000161	alpha-tocopherol	HMDB0001893	met-d-Ala	M01561	11:8005408-8505408	0.687202400275932	0.423004714254598	0.104253391292885
MR-PCA	alanine	HMDB0000161	alpha-tocopherol	HMDB0001893	met-d-Ala	M01561	12:46544011-47796599	0.368785893270777	0.246277321245353	0.134278404100866
MR-PCA	alanine	HMDB0000161	alpha-tocopherol	HMDB0001893	met-d-Ala	M01561	12:56610577-57110577	-0.297046534016662	0.25375002517015	0.241748892846799
MR-PCA	alanine	HMDB0000161	alpha-tocopherol	HMDB0001893	met-d-Ala	M01561	12:59740767-60240767	-0.0154747781857395	0.429636167467016	0.971267741491868
MR-PCA	alanine	HMDB0000161	alpha-tocopherol	HMDB0001893	met-d-Ala	M01561	12:122367989-122867989	-0.293915870133434	0.496906995199548	0.554191679611377
MR-PCA	alanine	HMDB0000161	alpha-tocopherol	HMDB0001893	met-d-Ala	M01561	16:69383883-70933639	-0.476777023595382	0.266591351208051	0.0737084417248417
MR-PCA	alanine	HMDB0000161	alpha-tocopherol	HMDB0001893	met-d-Ala	M01561	17:79391534-79891534	0.76622715359273	0.533092831976862	0.150625935450056
MR-PCA	alanine	HMDB0000161	alpha-tocopherol	HMDB0001893	met-d-Ala	M01561	21:32796216-33296216	-0.118925808598326	0.648236287059253	0.854436642275868
MR-PCA	alanine	HMDB0000161	alpha-tocopherol	HMDB0001893	met-d-Ala	M01561	22:18934095-19434095	-0.274900065180759	0.638025373570745	0.666569653562348
MR-PCA	sphingosine	HMDB0000252	3-methyl-2-oxobutyrate	HMDB0000019	GCST90200385	GCST90199677	3:56598999-57098999	-0.0814556522694436	0.0869579907970202	0.348900457071614
MR-PCA	methionine	HMDB0000696	docosapentaenoate (n6 dpa; 22:5n6)	HMDB0001976	bioa_013	GCST90199796	5:89993899-90493899	0.587971946439823	0.238977364237772	0.0138795125035188
MR-PCA	methionine	HMDB0000696	docosapentaenoate (n6 dpa; 22:5n6)	HMDB0001976	bioa_013	GCST90199796	12:46900176-47464292	0.382152113590012	0.207725571449949	0.0658127321484335
MR-PCA	methionine	HMDB0000696	docosapentaenoate (n6 dpa; 22:5n6)	HMDB0001976	bioa_013	GCST90199796	12:56615040-57115040	0.422906291995871	0.335364000251275	0.207295646567123
MR-PCA	orotate	HMDB0000226	3-methyl-2-oxobutyrate	HMDB0000019	GCST90200392	M21047	3:123305909-124961335	0.000266759641688	0.0346129030497762	0.993850810715902
MR-PCA	orotate	HMDB0000226	3-methyl-2-oxobutyrate	HMDB0000019	GCST90200392	M21047	7:32831514-33590783	0.055956195425762	0.0638674783196226	0.380959521616123
MR-PCA	glycine	HMDB0000123	paraxanthine	HMDB0001860	met-d-Gly	M18254	1:11606378-12106378	0.399745769034178	0.581850653173086	0.492067165040552
MR-PCA	glycine	HMDB0000123	paraxanthine	HMDB0001860	met-d-Gly	M18254	1:75982013-76482013	-0.245530414617335	0.379279377089618	0.517398777954367
MR-PCA	glycine	HMDB0000123	paraxanthine	HMDB0001860	met-d-Gly	M18254	1:120004506-120504506	-0.523571199519944	0.504102173928654	0.298980947061704
MR-PCA	glycine	HMDB0000123	paraxanthine	HMDB0001860	met-d-Gly	M18254	1:151589838-152089838	0.129980903214247	0.747532526834522	0.861959826122389
MR-PCA	glycine	HMDB0000123	paraxanthine	HMDB0001860	met-d-Gly	M18254	2:165276338-165776338	-0.385052141224524	0.53886849814145	0.474882956404512
MR-PCA	glycine	HMDB0000123	paraxanthine	HMDB0001860	met-d-Gly	M18254	2:208538752-212979649	-0.10979913864108	0.0504807803827678	0.0296250082397936
MR-PCA	glycine	HMDB0000123	paraxanthine	HMDB0001860	met-d-Gly	M18254	2:226790540-227290540	0.214230504995221	0.602271876755402	0.722062262392753
MR-PCA	glycine	HMDB0000123	paraxanthine	HMDB0001860	met-d-Gly	M18254	3:12110357-12610357	0.117915947492284	0.550009447752443	0.830243758682389
MR-PCA	glycine	HMDB0000123	paraxanthine	HMDB0001860	met-d-Gly	M18254	3:48534270-49826414	-0.526094039388886	0.574239035589276	0.359583708296236
MR-PCA	glycine	HMDB0000123	paraxanthine	HMDB0001860	met-d-Gly	M18254	3:125116791-126249375	-0.175393889838996	0.176948865410307	0.3215819313531
MR-PCA	glycine	HMDB0000123	paraxanthine	HMDB0001860	met-d-Gly	M18254	4:89427537-89927537	-1.02800930757961	0.622021374875394	0.0983937082399715
MR-PCA	glycine	HMDB0000123	paraxanthine	HMDB0001860	met-d-Gly	M18254	4:102676923-103438709	0.4218341610041	0.489506420023506	0.388822851866479
MR-PCA	glycine	HMDB0000123	paraxanthine	HMDB0001860	met-d-Gly	M18254	5:90005685-90505685	-0.309696982403054	0.515565854283426	0.548044246177893
MR-PCA	glycine	HMDB0000123	paraxanthine	HMDB0001860	met-d-Gly	M18254	6:131620261-132120261	0.28254631208973	0.764228650302158	0.711595325440656
MR-PCA	glycine	HMDB0000123	paraxanthine	HMDB0001860	met-d-Gly	M18254	6:160518860-161018860	0.158420856852493	0.604148565189425	0.793150533279832
MR-PCA	glycine	HMDB0000123	paraxanthine	HMDB0001860	met-d-Gly	M18254	7:55560073-56715237	-0.052917245489544	0.249577767729791	0.832085907284908
MR-PCA	glycine	HMDB0000123	paraxanthine	HMDB0001860	met-d-Gly	M18254	8:8915380-9434231	-0.261239472048811	0.200094741474713	0.191695800351028
MR-PCA	glycine	HMDB0000123	paraxanthine	HMDB0001860	met-d-Gly	M18254	8:116710729-117210729	-1.1914854474068	0.706991756276442	0.0919328222042776
MR-PCA	glycine	HMDB0000123	paraxanthine	HMDB0001860	met-d-Gly	M18254	8:126212070-126756694	0.470541225020158	0.370659655900457	0.204273568729754
MR-PCA	glycine	HMDB0000123	paraxanthine	HMDB0001860	met-d-Gly	M18254	9:5668443-7086536	0.230549685978628	0.198628397452074	0.245760429741263
MR-PCA	glycine	HMDB0000123	paraxanthine	HMDB0001860	met-d-Gly	M18254	12:115016-615016	0.134472911305973	0.551512473913881	0.807365820407078
MR-PCA	glycine	HMDB0000123	paraxanthine	HMDB0001860	met-d-Gly	M18254	12:21136493-21636493	-0.113642138968492	0.568560039605592	0.841576690863039
MR-PCA	glycine	HMDB0000123	paraxanthine	HMDB0001860	met-d-Gly	M18254	12:46468358-47667420	0.59693686273963	0.313623631285951	0.0569943400928057
MR-PCA	glycine	HMDB0000123	paraxanthine	HMDB0001860	met-d-Gly	M18254	12:56615338-57115338	0.203920781655457	0.404611926331579	0.614267680113202
MR-PCA	glycine	HMDB0000123	paraxanthine	HMDB0001860	met-d-Gly	M18254	12:57516305-58016305	-0.0081385074306383	0.54209463458759	0.988021749180816
MR-PCA	glycine	HMDB0000123	paraxanthine	HMDB0001860	met-d-Gly	M18254	12:59343804-59843804	-0.179491311262007	0.682238517847013	0.792479878742461
MR-PCA	glycine	HMDB0000123	paraxanthine	HMDB0001860	met-d-Gly	M18254	15:42451374-42951374	0.528486335143744	0.617316882736183	0.391941257481889
MR-PCA	glycine	HMDB0000123	paraxanthine	HMDB0001860	met-d-Gly	M18254	15:43028726-44613739	0.43820645942224	0.64511984106131	0.496970822520054
MR-PCA	glycine	HMDB0000123	paraxanthine	HMDB0001860	met-d-Gly	M18254	17:45235982-45996386	-0.19758385297772	0.466662661167035	0.672005192146301
MR-PCA	tyrosine	HMDB0000158	glucose	HMDB0000122	met-d-Tyr	met-d-Glucose	2:211293055-211793055	0.0214838530634704	0.115034706898716	0.851849006697554
MR-PCA	tyrosine	HMDB0000158	glucose	HMDB0000122	met-d-Tyr	met-d-Glucose	3:135701113-136607693	0.158380306272846	0.120921425793523	0.190270715290887
MR-PCA	tyrosine	HMDB0000158	glucose	HMDB0000122	met-d-Tyr	met-d-Glucose	3:186140627-186640627	-0.0751103208510337	0.112831461077834	0.505611841706791
MR-PCA	tyrosine	HMDB0000158	glucose	HMDB0000122	met-d-Tyr	met-d-Glucose	4:99789651-100289651	0.0895507494953845	0.104017821699303	0.389283554151592
MR-PCA	tyrosine	HMDB0000158	glucose	HMDB0000122	met-d-Tyr	met-d-Glucose	4:124511762-125011762	0.253462725062478	0.14396614402712	0.0783109148266778
MR-PCA	tyrosine	HMDB0000158	glucose	HMDB0000122	met-d-Tyr	met-d-Glucose	5:89941256-90441256	0.211421927049101	0.108720427452383	0.0518185043066599
MR-PCA	tyrosine	HMDB0000158	glucose	HMDB0000122	met-d-Tyr	met-d-Glucose	6:43031486-43531486	0.116897092171461	0.118214392290356	0.322733265211671
MR-PCA	tyrosine	HMDB0000158	glucose	HMDB0000122	met-d-Tyr	met-d-Glucose	6:110683901-112778738	-0.0086063121210375	0.0266888178138658	0.747097540102835
MR-PCA	tyrosine	HMDB0000158	glucose	HMDB0000122	met-d-Tyr	met-d-Glucose	7:25715759-26215759	0.235696750295386	0.11526455424729	0.0408713370877678
MR-PCA	tyrosine	HMDB0000158	glucose	HMDB0000122	met-d-Tyr	met-d-Glucose	7:27916442-28416442	0.174787309677422	0.113832016638689	0.12466483455852
MR-PCA	tyrosine	HMDB0000158	glucose	HMDB0000122	met-d-Tyr	met-d-Glucose	8:126236230-126736230	0.29365263548227	0.0953474037427123	0.002071272313084
MR-PCA	tyrosine	HMDB0000158	glucose	HMDB0000122	met-d-Tyr	met-d-Glucose	9:21884651-22384651	0.103190117037324	0.111600022569171	0.355151930027219
MR-PCA	tyrosine	HMDB0000158	glucose	HMDB0000122	met-d-Tyr	met-d-Glucose	10:64760672-65511176	-0.0754092614081942	0.117855641612211	0.522273823853998
MR-PCA	tyrosine	HMDB0000158	glucose	HMDB0000122	met-d-Tyr	met-d-Glucose	11:8005408-8505408	0.28486084743825	0.0880069893358702	0.0012087894183862
MR-PCA	tyrosine	HMDB0000158	glucose	HMDB0000122	met-d-Tyr	met-d-Glucose	11:61320783-61820783	-0.215573476349245	0.102506734449979	0.0354642227701612
MR-PCA	tyrosine	HMDB0000158	glucose	HMDB0000122	met-d-Tyr	met-d-Glucose	12:21081549-21581549	0.0260368265559374	0.0870027893929524	0.764738411791048
MR-PCA	tyrosine	HMDB0000158	glucose	HMDB0000122	met-d-Tyr	met-d-Glucose	12:46690648-47449549	-0.0338660402675918	0.101348185287332	0.738262320369113
MR-PCA	tyrosine	HMDB0000158	glucose	HMDB0000122	met-d-Tyr	met-d-Glucose	12:56615040-57115040	0.12848061828743	0.0787193016804764	0.102650806996858
MR-PCA	tyrosine	HMDB0000158	glucose	HMDB0000122	met-d-Tyr	met-d-Glucose	12:59740603-60240603	0.0794875119319477	0.130897486608311	0.543684947940271
MR-PCA	tyrosine	HMDB0000158	glucose	HMDB0000122	met-d-Tyr	met-d-Glucose	12:103059922-103559922	-0.0609599564262011	0.117439224503815	0.603707307322966
MR-PCA	tyrosine	HMDB0000158	glucose	HMDB0000122	met-d-Tyr	met-d-Glucose	12:121174574-121674574	0.340414047504252	0.0674169700633541	4.43241196516202e-07
MR-PCA	tyrosine	HMDB0000158	glucose	HMDB0000122	met-d-Tyr	met-d-Glucose	12:122076812-122576812	-0.0291571207386961	0.109367706140783	0.789779336275996
MR-PCA	tyrosine	HMDB0000158	glucose	HMDB0000122	met-d-Tyr	met-d-Glucose	14:102441854-102941854	-0.11334842199095	0.151454140551776	0.454218352398213
MR-PCA	tyrosine	HMDB0000158	glucose	HMDB0000122	met-d-Tyr	met-d-Glucose	16:70194094-72795019	-0.0281616521629775	0.0353339407331824	0.425442790037937
MR-PCA	tyrosine	HMDB0000158	glucose	HMDB0000122	met-d-Tyr	met-d-Glucose	16:79505446-80005446	0.0999467957392284	0.10669426710272	0.348882632291836
MR-PCA	tyrosine	HMDB0000158	glucose	HMDB0000122	met-d-Tyr	met-d-Glucose	19:45175460-45675460	-0.0285557646485686	0.0982882166945489	0.771410110300332
MR-PCA	tyrosine	HMDB0000158	glucose	HMDB0000122	met-d-Tyr	met-d-Glucose	20:42792364-43292364	0.217649553223162	0.0907856528310685	0.0165118729015033
MR-PCA	tyrosine	HMDB0000158	glucose	HMDB0000122	met-d-Tyr	met-d-Glucose	22:31926825-32426825	0.418873710982136	0.134132192261513	0.0017911356762448
MR-PCA	tyrosine	HMDB0000158	glucose	HMDB0000122	met-d-Tyr	met-d-Glucose	22:44074855-44574855	-0.0088389272183324	0.114547650967927	0.938493272581997
MR-PCA	spermidine	HMDB0001257	alpha-ketobutyrate	HMDB0000005	GCST90200423	GCST90200438	1:247789451-248289451	0.0387713311298292	0.0846260528174256	0.646845485186277
MR-PCA	biliverdin	HMDB0001008	5-acetylamino-6-formylamino-3-methyluracil	HMDB0011105	M02137	GCST90200680	2:234046650-234918570	0.0399723374659488	0.0323138444128422	0.216085796706188
MR-PCA	sphingosine	HMDB0000252	phenylpyruvate	HMDB0000205	GCST90200385	GCST90200365	3:56598999-57098999	0.0711849367434838	0.0870287425026201	0.413387202640256
MR-PCA	citrate	HMDB0000094	5-oxoproline	HMDB0000267	met-d-Citrate	GCST90200280	1:206967359-207467359	0.0802967746449567	0.269254542819475	0.765536151278252
MR-PCA	citrate	HMDB0000094	5-oxoproline	HMDB0000267	met-d-Citrate	GCST90200280	2:6909613-7409613	0.181965135632481	0.329143026313634	0.58036942828746
MR-PCA	citrate	HMDB0000094	5-oxoproline	HMDB0000267	met-d-Citrate	GCST90200280	2:211290507-211790507	0.754520756112471	0.384687793462055	0.0498341622917008
MR-PCA	citrate	HMDB0000094	5-oxoproline	HMDB0000267	met-d-Citrate	GCST90200280	2:241907241-242693157	-0.361706262996999	0.394695166248221	0.359447022981278
MR-PCA	citrate	HMDB0000094	5-oxoproline	HMDB0000267	met-d-Citrate	GCST90200280	4:77164144-77664144	0.407101839012073	0.489013548613766	0.405129016762379
MR-PCA	citrate	HMDB0000094	5-oxoproline	HMDB0000267	met-d-Citrate	GCST90200280	5:14438417-15122542	0.0771613846600175	0.131356775908985	0.556922751795491
MR-PCA	citrate	HMDB0000094	5-oxoproline	HMDB0000267	met-d-Citrate	GCST90200280	5:43252947-44074677	-0.0362311973225398	0.319766121079952	0.909788512921957
MR-PCA	citrate	HMDB0000094	5-oxoproline	HMDB0000267	met-d-Citrate	GCST90200280	5:176569252-177069252	-0.67333612075797	0.561107417820144	0.230134343571694
MR-PCA	citrate	HMDB0000094	5-oxoproline	HMDB0000267	met-d-Citrate	GCST90200280	6:18111878-18611878	-0.299592491339443	0.354362122874745	0.397864308578522
MR-PCA	citrate	HMDB0000094	5-oxoproline	HMDB0000267	met-d-Citrate	GCST90200280	6:160159894-160659894	0.0682021523203433	0.318672730947529	0.83053191484342
MR-PCA	citrate	HMDB0000094	5-oxoproline	HMDB0000267	met-d-Citrate	GCST90200280	7:72772933-73272933	0.13928679283624	0.35053281454626	0.691103956402623
MR-PCA	citrate	HMDB0000094	5-oxoproline	HMDB0000267	met-d-Citrate	GCST90200280	8:126256694-126756694	0.388526372260225	0.345117083428285	0.260258084849915
MR-PCA	citrate	HMDB0000094	5-oxoproline	HMDB0000267	met-d-Citrate	GCST90200280	9:95648531-96148531	-0.297705529448416	0.315953814386645	0.346067823028093
MR-PCA	citrate	HMDB0000094	5-oxoproline	HMDB0000267	met-d-Citrate	GCST90200280	10:5959218-6459218	0.0820611271548274	0.249950130810928	0.742677284827837
MR-PCA	citrate	HMDB0000094	5-oxoproline	HMDB0000267	met-d-Citrate	GCST90200280	10:64654071-65607438	0.0117158968920424	0.381810802074164	0.975520686057043
MR-PCA	citrate	HMDB0000094	5-oxoproline	HMDB0000267	met-d-Citrate	GCST90200280	10:94589724-95089724	-0.413480024303523	0.389747751176944	0.288739273315586
MR-PCA	citrate	HMDB0000094	5-oxoproline	HMDB0000267	met-d-Citrate	GCST90200280	11:61356683-61856683	-0.0606201157721342	0.4447428688228	0.891581168430313
MR-PCA	citrate	HMDB0000094	5-oxoproline	HMDB0000267	met-d-Citrate	GCST90200280	12:20812570-21569526	-0.12911089299222	0.362379820930596	0.721626318108122
MR-PCA	citrate	HMDB0000094	5-oxoproline	HMDB0000267	met-d-Citrate	GCST90200280	12:120844110-121665390	0.407130444545268	0.308050262590745	0.186289251487816
MR-PCA	citrate	HMDB0000094	5-oxoproline	HMDB0000267	met-d-Citrate	GCST90200280	14:94594947-95094947	-0.0847215910444164	0.294675692122131	0.773723449637414
MR-PCA	citrate	HMDB0000094	5-oxoproline	HMDB0000267	met-d-Citrate	GCST90200280	14:102387585-102887585	-0.319664922280596	0.477449381115061	0.503159803384699
MR-PCA	citrate	HMDB0000094	5-oxoproline	HMDB0000267	met-d-Citrate	GCST90200280	15:42429423-42929423	0.315866983246278	0.452915130130949	0.485547015465581
MR-PCA	citrate	HMDB0000094	5-oxoproline	HMDB0000267	met-d-Citrate	GCST90200280	15:43028726-45186579	0.0599566197129783	0.332992614987897	0.857110251828163
MR-PCA	citrate	HMDB0000094	5-oxoproline	HMDB0000267	met-d-Citrate	GCST90200280	16:58436602-58936602	-0.267566355612505	0.433427488183727	0.53701926732575
MR-PCA	citrate	HMDB0000094	5-oxoproline	HMDB0000267	met-d-Citrate	GCST90200280	17:6092241-7020419	-0.0249135102882583	0.0771449904734013	0.746737667816546
MR-PCA	citrate	HMDB0000094	5-oxoproline	HMDB0000267	met-d-Citrate	GCST90200280	17:57343504-58184169	-0.122789077908825	0.414266837623442	0.76692391155439
MR-PCA	citrate	HMDB0000094	5-oxoproline	HMDB0000267	met-d-Citrate	GCST90200280	18:76910235-77410235	-0.0060328359919479	0.327570863070725	0.985306279821113
MR-PCA	citrate	HMDB0000094	5-oxoproline	HMDB0000267	met-d-Citrate	GCST90200280	20:62104494-62604494	0.0437623528546978	0.406265185555613	0.914218844721052
MR-PCA	citrate	HMDB0000094	5-oxoproline	HMDB0000267	met-d-Citrate	GCST90200280	22:18883605-19740639	0.440416820747314	0.182836999090057	0.0160052922211011
MR-PCA	5-oxoproline	HMDB0000267	taurine	HMDB0000251	GCST90200280	GCST90200420	8:144861615-145802337	0.0204987435468339	0.0345931233267184	0.553470964836065
MR-PCA	5-oxoproline	HMDB0000267	taurine	HMDB0000251	GCST90200280	GCST90200420	12:56615338-57115338	0.0231009468674009	0.106314245386172	0.827982903274367
MR-PCA	sphingosine	HMDB0000252	tyrosine	HMDB0000158	GCST90200385	met-d-Tyr	3:56598999-57098999	0.0507915943945378	0.023429695741203	0.0301716328812559
MR-PCA	hypotaurine	HMDB0000965	cortisone	HMDB0002802	GCST90200379	GCST90200360	4:138793652-139293652	0.0441836041016105	0.112746870443297	0.69514451847097
MR-PCA	hypotaurine	HMDB0000965	cortisone	HMDB0002802	GCST90200379	GCST90200360	5:114821656-115321656	0.0907525094976573	0.0956177626476412	0.342560760901668
MR-PCA	hypotaurine	HMDB0000965	cortisone	HMDB0002802	GCST90200379	GCST90200360	19:47031255-47531255	-0.0265300009164729	0.115218235513981	0.817890752419935
MR-PCA	eicosapentaenoate (epa; 20:5n3)	HMDB0001999	alanine	HMDB0000161	GCST90200349	GCST90200431	11:61319830-61819830	0.0547687575579607	0.0738570500039458	0.458359517272776
MR-PCA	retinol (vitamin a)	HMDB0000305	adenosine 5'-diphosphate (adp)	HMDB0001341	GCST90200405	GCST90200355	18:28939457-29439457	0.0415945836008636	0.135293345914923	0.75850850084666
MR-PCA	retinol (vitamin a)	HMDB0000305	adenosine 5'-diphosphate (adp)	HMDB0001341	GCST90200405	GCST90200355	20:38915692-39415692	0.0635012342452414	0.129859566564969	0.62484220826256
MR-PCA	phenylalanine	HMDB0000159	glycerol 3-phosphate	HMDB0000126	GCST90200396	M15365	12:103005621-103594137	0.0657525737179322	0.10475417886044	0.530210645357172
MR-PCA	lactate	HMDB0000190	alanine	HMDB0000161	met-d-Lactate	met-d-Ala	2:27348097-28101918	1.28694598896601	0.128561094624722	1.37218190902029e-23
MR-PCA	lactate	HMDB0000190	alanine	HMDB0000161	met-d-Lactate	met-d-Ala	6:135171067-135671067	0.0286174716994106	0.103615257507842	0.78240233221566
MR-PCA	lactate	HMDB0000190	alanine	HMDB0000161	met-d-Lactate	met-d-Ala	8:106333124-106833124	0.303085944897244	0.146844349684722	0.0390182283171988
MR-PCA	lactate	HMDB0000190	alanine	HMDB0000161	met-d-Lactate	met-d-Ala	9:4513176-5186407	0.0761659821340381	0.0713346950254579	0.28564366144424
MR-PCA	lactate	HMDB0000190	alanine	HMDB0000161	met-d-Lactate	met-d-Ala	10:2727379-3389269	0.0096060839306516	0.0588352189913379	0.870305080982778
MR-PCA	lactate	HMDB0000190	alanine	HMDB0000161	met-d-Lactate	met-d-Ala	11:118839742-119339742	0.0078494821135715	0.128895207379991	0.951440307721684
MR-PCA	lactate	HMDB0000190	alanine	HMDB0000161	met-d-Lactate	met-d-Ala	12:111162908-111662908	0.168551270915222	0.124185493124561	0.174700483119231
MR-PCA	lactate	HMDB0000190	alanine	HMDB0000161	met-d-Lactate	met-d-Ala	12:111682800-113133476	0.193093031816189	0.0921020624242742	0.0360368420370814
MR-PCA	lactate	HMDB0000190	alanine	HMDB0000161	met-d-Lactate	met-d-Ala	20:8379807-8879807	0.0488924010366775	0.0961943436311437	0.61126617818
MR-PCA	lactate	HMDB0000190	alanine	HMDB0000161	met-d-Lactate	met-d-Ala	22:21708872-22208872	0.439003758329079	0.158446991460247	0.0055941705185422
MR-PCA	sarcosine	HMDB0000271	3-hydroxybutyrate (bhba)	HMDB0000011	bioa_031	GCST90200367	1:157842259-158342259	-0.223562070135591	0.166106081280329	0.178334972070409
MR-PCA	sarcosine	HMDB0000271	3-hydroxybutyrate (bhba)	HMDB0000011	bioa_031	GCST90200367	9:136282183-136851769	0.0273410783036466	0.100136721103738	0.784824402442977
MR-PCA	creatine	HMDB0000064	anthranilate	HMDB0001123	M27718	GCST90200324	2:211346498-211846498	-0.160898625029916	0.101196015121564	0.111841574431344
MR-PCA	sphinganine-1-phosphate	HMDB0001383	glutamate	HMDB0000148	GCST90199845	M32322	17:74160792-74669333	0.0124687814035782	0.124651620900488	0.920321274102858
MR-PCA	docosahexaenoate (dha; 22:6n3)	HMDB0002183	inosine	HMDB0000195	GCST90199651	GCST90200394	11:61376206-61876206	0.354691369973347	0.159202985388559	0.0258859110776125
MR-PCA	arachidonate (20:4n6)	HMDB0001043	cysteinylglycine	HMDB0000078	GCST90200358	GCST90200364	11:61052244-62029047	-0.0293421045013087	0.0488176371978516	0.54780308713409
MR-PCA	eicosapentaenoate (epa; 20:5n3)	HMDB0001999	4-acetamidobutanoate	HMDB0003681	GCST90200349	M01558	11:61319830-61819830	-0.0089710721772241	0.0846560209088964	0.915605464477062
MR-PCA	phenylpyruvate	HMDB0000205	betaine	HMDB0000043	GCST90200365	M03141	9:131315554-131815554	-0.0043374046402546	0.130733599216035	0.97353309766094
MR-PCA	phenylpyruvate	HMDB0000205	betaine	HMDB0000043	GCST90200365	M03141	16:58503995-59003995	-0.0061338783586806	0.148728468447691	0.9671028698729
MR-PCA	mannose	HMDB0000169	cystine	HMDB0000192	GCST90200435	M31454	2:27176853-28662558	0.22972934389238	0.152332399170092	0.131534222359874
MR-PCA	3-aminoisobutyrate	HMDB0002166	cholesterol	HMDB0000067	GCST90200310	GCST90200368	3:66115384-66615384	-0.114631537540209	0.154076474046935	0.456881811819313
MR-PCA	3-aminoisobutyrate	HMDB0002166	cholesterol	HMDB0000067	GCST90200310	GCST90200368	5:34511619-35593952	-0.0073994963633844	0.0264768724797194	0.779884018270508
MR-PCA	3-aminoisobutyrate	HMDB0002166	cholesterol	HMDB0000067	GCST90200310	GCST90200368	5:35822024-36322024	0.0675505076669889	0.085718079511976	0.430664900383881
MR-PCA	3-aminoisobutyrate	HMDB0002166	cholesterol	HMDB0000067	GCST90200310	GCST90200368	12:89320-602261	0.0065684079241352	0.070429069595395	0.925694833125684
MR-PCA	glycerophosphorylcholine (gpc)	HMDB0000086	phenylethylamine	HMDB0012275	GCST90199629	bioa_015	1:40156715-40656715	-0.149912039876186	0.112296058141443	0.181885666582682
MR-PCA	n-acetyl-aspartyl-glutamate (naag)	HMDB0001067	hippurate	HMDB0000714	GCST90200684	M15753	11:45663099-50986366	-0.0352229782679865	0.0243430728890336	0.147913586361543
MR-PCA	n-acetyl-aspartyl-glutamate (naag)	HMDB0001067	hippurate	HMDB0000714	GCST90200684	M15753	11:54602007-58367668	-0.0328428021812864	0.0387431579878177	0.396601800297885
MR-PCA	inosine	HMDB0000195	dihydroorotate	HMDB03349	M01123	GCST90200444	6:85876680-86677325	-0.0415082446089521	0.0682916059606679	0.543314238311885
MR-PCA	kynurenine	HMDB0000684	2-aminobutyrate	HMDB0000452	GCST90199636	M32348	8:39554593-40054593	0.466819925064702	0.163516129956299	0.004305226711376
MR-PCA	kynurenine	HMDB0000684	2-aminobutyrate	HMDB0000452	GCST90199636	M32348	12:111809557-113090766	0.0148562187051542	0.143836681420331	0.917736520525768
MR-PCA	kynurenine	HMDB0000684	2-aminobutyrate	HMDB0000452	GCST90199636	M32348	16:87568373-88128072	-0.0202064230071935	0.0733523111878703	0.782954523413596
MR-PCA	s-1-pyrroline-5-carboxylate	HMDB0001301	alpha-ketoglutarate	HMDB0000208	GCST90200381	M33453	8:144432748-145014955	0.0259744192839848	0.0579537539884257	0.654014506629506
MR-PCA	oleamide	HMDB0002117	glycochenodeoxycholate	HMDB0000637	M32458	GCST90200342	12:21138621-21638621	0.0258682223653114	0.0876468152727099	0.767885702821667
MR-PCA	oleamide	HMDB0002117	glycochenodeoxycholate	HMDB0000637	M32458	GCST90200342	19:15740431-16240431	0.186824054759519	0.125492220416097	0.13655843675457
MR-PCA	hypotaurine	HMDB0000965	alpha-tocopherol	HMDB0001893	GCST90200379	M01561	4:138793652-139293652	-0.0250904489151618	0.144083220800342	0.861756546045996
MR-PCA	3-(4-hydroxyphenyl)lactate	HMDB0000755	urate	HMDB0000289	GCST90200371	M01604	6:111301079-111801079	-0.185780682284677	0.153722874418271	0.226838520137616
MR-PCA	3-(4-hydroxyphenyl)lactate	HMDB0000755	urate	HMDB0000289	GCST90200371	M01604	17:79941425-80441425	0.015071506620186	0.112696574212183	0.893611915367734
MR-PCA	creatine	HMDB0000064	citrate	HMDB0000094	GCST90200323	GCST90200304	2:211290507-211790507	-0.0134045472086308	0.0731544201813473	0.854612592575439
MR-PCA	creatine	HMDB0000064	citrate	HMDB0000094	GCST90200323	GCST90200304	15:45404327-45904327	0.115292127511966	0.1135621036272	0.309994218072447
MR-PCA	arginine	HMDB0000517	allantoin	HMDB0000462	GCST90200372	M01107	4:77758299-78258299	0.267546941422933	0.193815129862293	0.167456318094174
MR-PCA	arginine	HMDB0000517	allantoin	HMDB0000462	GCST90200372	M01107	6:131644358-132148208	0.115183509856621	0.16004048748955	0.471700602667257
MR-PCA	arginine	HMDB0000517	allantoin	HMDB0000462	GCST90200372	M01107	10:99896895-100396895	0.0429190416830939	0.145426151744161	0.7678976117652
MR-PCA	tryptophan	HMDB0000929	glycine	HMDB0000123	bioa_020	met-d-Gly	2:27480940-27980940	-0.362072444842547	0.0921551505146337	8.5319629717975e-05
MR-PCA	tryptophan	HMDB0000929	glycine	HMDB0000123	bioa_020	met-d-Gly	4:156560755-157060755	0.0402644309291474	0.0375962127504351	0.284182740089348
MR-PCA	tryptophan	HMDB0000929	glycine	HMDB0000123	bioa_020	met-d-Gly	6:111336667-112095774	-0.0608224101568575	0.0467331576965629	0.193093180643948
MR-PCA	4-acetamidobutanoate	HMDB0003681	glutamate	HMDB0000148	GCST90200311	bioa_007	8:18005709-18505709	-0.0265104305482014	0.0340539916801173	0.436284723777884
MR-PCA	trans-urocanate	HMDB0000301	5-oxoproline	HMDB0000267	GCST90200416	M01494	8:17963874-18463874	-0.0454612286258331	0.13862049712435	0.742945995544035
MR-PCA	trans-urocanate	HMDB0000301	5-oxoproline	HMDB0000267	GCST90200416	M01494	12:96124750-96624750	-0.0714076673694689	0.0551794749181101	0.195631451902132
MR-PCA	glucose	HMDB0000122	uridine	HMDB0000296	met-d-Glucose	GCST90200407	2:165251927-165751927	0.500078276678171	0.443405963529226	0.259399600541145
MR-PCA	glucose	HMDB0000122	uridine	HMDB0000296	met-d-Glucose	GCST90200407	2:169498833-170056652	-0.137894348597977	0.15505809886641	0.373837778306783
MR-PCA	glucose	HMDB0000122	uridine	HMDB0000296	met-d-Glucose	GCST90200407	3:122819058-123319058	-0.11639766915865	0.385039825852676	0.76242312137383
MR-PCA	glucose	HMDB0000122	uridine	HMDB0000296	met-d-Glucose	GCST90200407	3:151951767-152451767	0.1854459197402	0.465002496682187	0.690035943279417
MR-PCA	glucose	HMDB0000122	uridine	HMDB0000296	met-d-Glucose	GCST90200407	3:170377909-170877909	-0.228462957232284	0.354634587137957	0.519432301768433
MR-PCA	glucose	HMDB0000122	uridine	HMDB0000296	met-d-Glucose	GCST90200407	4:185468314-185968314	-0.0133688794147944	0.418068355632962	0.974489806088628
MR-PCA	glucose	HMDB0000122	uridine	HMDB0000296	met-d-Glucose	GCST90200407	5:95479406-95979406	0.0057601171145106	0.499962007397058	0.990807687835505
MR-PCA	glucose	HMDB0000122	uridine	HMDB0000296	met-d-Glucose	GCST90200407	6:7000270-7500270	0.0397303685985	0.399934483082164	0.920866578928287
MR-PCA	glucose	HMDB0000122	uridine	HMDB0000296	met-d-Glucose	GCST90200407	7:14801789-15301789	-0.325203784640247	0.317985475756901	0.306449654017709
MR-PCA	glucose	HMDB0000122	uridine	HMDB0000296	met-d-Glucose	GCST90200407	7:43935955-44473721	0.206070127303808	0.227362702797061	0.364750764419563
MR-PCA	glucose	HMDB0000122	uridine	HMDB0000296	met-d-Glucose	GCST90200407	8:117934783-118434783	0.0079678527351663	0.413168560872998	0.984613948765891
MR-PCA	glucose	HMDB0000122	uridine	HMDB0000296	met-d-Glucose	GCST90200407	9:21884068-22384068	-0.0337189126406928	0.314315304974476	0.914568953776558
MR-PCA	glucose	HMDB0000122	uridine	HMDB0000296	met-d-Glucose	GCST90200407	10:2888477-3388477	-0.0384700828754392	0.281138263291422	0.891159731573653
MR-PCA	glucose	HMDB0000122	uridine	HMDB0000296	met-d-Glucose	GCST90200407	10:112762852-113262852	-0.425610308665915	0.355817362084311	0.231638718386982
MR-PCA	glucose	HMDB0000122	uridine	HMDB0000296	met-d-Glucose	GCST90200407	10:114504071-115004071	0.334458654435552	0.411506935581516	0.416352499515423
MR-PCA	glucose	HMDB0000122	uridine	HMDB0000296	met-d-Glucose	GCST90200407	12:4134844-4634844	-0.0078052244242134	0.277629120845188	0.977571344964911
MR-PCA	glucose	HMDB0000122	uridine	HMDB0000296	met-d-Glucose	GCST90200407	12:111682800-112523499	-0.44800329443363	0.482335089965372	0.352981500716316
MR-PCA	glucose	HMDB0000122	uridine	HMDB0000296	met-d-Glucose	GCST90200407	12:121166650-121666650	0.0063997162600907	0.480767482060777	0.989379306645792
MR-PCA	glucose	HMDB0000122	uridine	HMDB0000296	met-d-Glucose	GCST90200407	13:28213465-28721145	0.189682562871366	0.361186284841019	0.599468170894708
MR-PCA	glucose	HMDB0000122	uridine	HMDB0000296	met-d-Glucose	GCST90200407	17:43272775-44380160	-0.102696870250044	0.684680898704485	0.880770681617094
MR-PCA	glucose	HMDB0000122	uridine	HMDB0000296	met-d-Glucose	GCST90200407	17:44543627-45043627	-0.0961870312887538	0.53812627694479	0.858138444101009
MR-PCA	glucose	HMDB0000122	uridine	HMDB0000296	met-d-Glucose	GCST90200407	20:22311971-22811971	-0.32213150136527	0.691825583543284	0.641483723530229
MR-PCA	sulfate*	HMDB01448	3-hydroxybutyrate (bhba)	HMDB0000011	GCST90199896	GCST90200367	7:122557611-123057611	0.0135672723604821	0.105528023293353	0.897701397104017
MR-PCA	glutamine	HMDB0000641	2-hydroxyphenylacetate	HMDB0000669	met-d-Gln	GCST90200369	1:213912734-214412734	-0.486852893584917	0.332293490736673	0.142885673551232
MR-PCA	glutamine	HMDB0000641	2-hydroxyphenylacetate	HMDB0000669	met-d-Gln	GCST90200369	2:26939063-28767861	0.449246982180605	0.237764811941866	0.0588302849478131
MR-PCA	glutamine	HMDB0000641	2-hydroxyphenylacetate	HMDB0000669	met-d-Gln	GCST90200369	2:190998205-192033792	-0.434684193113763	0.249002978789098	0.0808633094258227
MR-PCA	glutamine	HMDB0000641	2-hydroxyphenylacetate	HMDB0000669	met-d-Gln	GCST90200369	2:211168890-211668890	-0.298403881048297	0.370773369808904	0.420926582264934
MR-PCA	glutamine	HMDB0000641	2-hydroxyphenylacetate	HMDB0000669	met-d-Gln	GCST90200369	3:38941335-39441335	0.302669845207809	0.535450159861969	0.571895295747708
MR-PCA	glutamine	HMDB0000641	2-hydroxyphenylacetate	HMDB0000669	met-d-Gln	GCST90200369	3:52085887-52937605	-0.0099070437997651	0.535386697157948	0.985236416514323
MR-PCA	glutamine	HMDB0000641	2-hydroxyphenylacetate	HMDB0000669	met-d-Gln	GCST90200369	3:121763465-122263465	0.156329364613005	0.480703229971664	0.745022349870057
MR-PCA	glutamine	HMDB0000641	2-hydroxyphenylacetate	HMDB0000669	met-d-Gln	GCST90200369	3:159689586-160441236	0.189049754084491	0.352289193381768	0.591521640087859
MR-PCA	glutamine	HMDB0000641	2-hydroxyphenylacetate	HMDB0000669	met-d-Gln	GCST90200369	4:17991903-18491903	-0.407740761100227	0.388153999407309	0.293506067414233
MR-PCA	glutamine	HMDB0000641	2-hydroxyphenylacetate	HMDB0000669	met-d-Gln	GCST90200369	5:55611894-56111894	-0.483036147833648	0.355188425229915	0.173847841701253
MR-PCA	glutamine	HMDB0000641	2-hydroxyphenylacetate	HMDB0000669	met-d-Gln	GCST90200369	5:127968645-128468645	0.624315697020183	0.486063335552128	0.19899055822448
MR-PCA	glutamine	HMDB0000641	2-hydroxyphenylacetate	HMDB0000669	met-d-Gln	GCST90200369	5:174698943-175198943	-0.0908355713621103	0.297990619595719	0.760497955487212
MR-PCA	glutamine	HMDB0000641	2-hydroxyphenylacetate	HMDB0000669	met-d-Gln	GCST90200369	6:20425792-20925792	0.23486335491154	0.472035131803519	0.618797855026917
MR-PCA	glutamine	HMDB0000641	2-hydroxyphenylacetate	HMDB0000669	met-d-Gln	GCST90200369	6:56020405-56520405	-0.550656173649153	0.506850933236816	0.277290440147249
MR-PCA	glutamine	HMDB0000641	2-hydroxyphenylacetate	HMDB0000669	met-d-Gln	GCST90200369	6:126492728-127693092	-0.1635505123461	0.336282998802585	0.626720560924035
MR-PCA	glutamine	HMDB0000641	2-hydroxyphenylacetate	HMDB0000669	met-d-Gln	GCST90200369	6:131635614-132135614	-0.217501501546313	0.433749849826248	0.616058287780141
MR-PCA	glutamine	HMDB0000641	2-hydroxyphenylacetate	HMDB0000669	met-d-Gln	GCST90200369	7:1635600-2135600	-1.24611418947995	0.654007950436396	0.0567345620168197
MR-PCA	glutamine	HMDB0000641	2-hydroxyphenylacetate	HMDB0000669	met-d-Gln	GCST90200369	7:72772933-73272933	0.0676136702975815	0.307133088933472	0.825758593447706
MR-PCA	glutamine	HMDB0000641	2-hydroxyphenylacetate	HMDB0000669	met-d-Gln	GCST90200369	8:17124777-17669461	-0.251076018868722	0.303342300999449	0.40784117296185
MR-PCA	glutamine	HMDB0000641	2-hydroxyphenylacetate	HMDB0000669	met-d-Gln	GCST90200369	8:126231747-126731747	-0.208295520194188	0.408104958155065	0.609773403058791
MR-PCA	glutamine	HMDB0000641	2-hydroxyphenylacetate	HMDB0000669	met-d-Gln	GCST90200369	9:4040541-4540541	-0.123130246401751	0.342940652375173	0.719563345375911
MR-PCA	glutamine	HMDB0000641	2-hydroxyphenylacetate	HMDB0000669	met-d-Gln	GCST90200369	9:21884172-22384172	-0.0318585499057036	0.389238154057745	0.934767206688236
MR-PCA	glutamine	HMDB0000641	2-hydroxyphenylacetate	HMDB0000669	met-d-Gln	GCST90200369	10:22676227-23176227	-1.58294540929345	0.573032891697878	0.0057378334985699
MR-PCA	glutamine	HMDB0000641	2-hydroxyphenylacetate	HMDB0000669	met-d-Gln	GCST90200369	10:98828483-99609412	0.111918440335849	0.198995962421129	0.573832869759358
MR-PCA	glutamine	HMDB0000641	2-hydroxyphenylacetate	HMDB0000669	met-d-Gln	GCST90200369	10:114535278-115035278	-0.0135486672965096	0.509512850633985	0.978785621245026
MR-PCA	glutamine	HMDB0000641	2-hydroxyphenylacetate	HMDB0000669	met-d-Gln	GCST90200369	11:8005408-8505408	-0.124981519309289	0.261497824777308	0.632689510991923
MR-PCA	glutamine	HMDB0000641	2-hydroxyphenylacetate	HMDB0000669	met-d-Gln	GCST90200369	11:73860169-74360169	-0.246208775650698	0.536257888531099	0.64614524498396
MR-PCA	glutamine	HMDB0000641	2-hydroxyphenylacetate	HMDB0000669	met-d-Gln	GCST90200369	12:4051876-4551876	-0.505964914282496	0.376023223818582	0.17844179419072
MR-PCA	glutamine	HMDB0000641	2-hydroxyphenylacetate	HMDB0000669	met-d-Gln	GCST90200369	12:46377388-47736079	-0.297875419077769	0.21359285683761	0.163138160666815
MR-PCA	glutamine	HMDB0000641	2-hydroxyphenylacetate	HMDB0000669	met-d-Gln	GCST90200369	12:55949170-57674145	-0.038452413912076	0.0833383551232686	0.644510817833104
MR-PCA	glutamine	HMDB0000641	2-hydroxyphenylacetate	HMDB0000669	met-d-Gln	GCST90200369	12:57753270-58582050	0.289558077847275	0.286475813179223	0.312131671548401
MR-PCA	glutamine	HMDB0000641	2-hydroxyphenylacetate	HMDB0000669	met-d-Gln	GCST90200369	12:59330993-60240767	0.0149242682587503	0.271575946793952	0.956174865584466
MR-PCA	glutamine	HMDB0000641	2-hydroxyphenylacetate	HMDB0000669	met-d-Gln	GCST90200369	14:21242229-21782312	0.0860996133681302	0.223247902806225	0.699742428392095
MR-PCA	glutamine	HMDB0000641	2-hydroxyphenylacetate	HMDB0000669	met-d-Gln	GCST90200369	14:74940531-75440531	-0.397727056686049	0.495006480522497	0.421698227770508
MR-PCA	glutamine	HMDB0000641	2-hydroxyphenylacetate	HMDB0000669	met-d-Gln	GCST90200369	14:94594947-95094947	0.358047453547763	0.319663984840185	0.262682048685041
MR-PCA	glutamine	HMDB0000641	2-hydroxyphenylacetate	HMDB0000669	met-d-Gln	GCST90200369	14:100545139-101045139	-1.01718339162404	0.40342188869787	0.0116892648156057
MR-PCA	glutamine	HMDB0000641	2-hydroxyphenylacetate	HMDB0000669	met-d-Gln	GCST90200369	16:70118909-70618909	-0.109287628719442	0.524634328611744	0.834985358864074
MR-PCA	glutamine	HMDB0000641	2-hydroxyphenylacetate	HMDB0000669	met-d-Gln	GCST90200369	17:6935779-7435779	-0.198032644525921	0.334573796485128	0.553920727545279
MR-PCA	glutamine	HMDB0000641	2-hydroxyphenylacetate	HMDB0000669	met-d-Gln	GCST90200369	17:25345818-25845818	-0.124940168507778	0.455055825756833	0.783654231785137
MR-PCA	glutamine	HMDB0000641	2-hydroxyphenylacetate	HMDB0000669	met-d-Gln	GCST90200369	18:31306350-31806350	-0.540171723004006	0.516934855629026	0.296045501799513
MR-PCA	glutamine	HMDB0000641	2-hydroxyphenylacetate	HMDB0000669	met-d-Gln	GCST90200369	22:44074730-44574730	-0.648534183809353	0.441254300440798	0.141629060546312
MR-PCA	pyruvate	HMDB0000243	uridine	HMDB0000296	met-d-Pyruvate	GCST90200407	1:25486369-25986369	0.345260440352505	0.534093409887364	0.517993113442429
MR-PCA	pyruvate	HMDB0000243	uridine	HMDB0000296	met-d-Pyruvate	GCST90200407	1:154991807-156271079	-0.282637068780395	0.283886601502587	0.31944527389248
MR-PCA	pyruvate	HMDB0000243	uridine	HMDB0000296	met-d-Pyruvate	GCST90200407	1:207429229-207929229	0.237362594924055	0.498146007786139	0.633723894853096
MR-PCA	pyruvate	HMDB0000243	uridine	HMDB0000296	met-d-Pyruvate	GCST90200407	2:27480940-28253616	0.518265976902273	0.42630662919179	0.224094747726195
MR-PCA	pyruvate	HMDB0000243	uridine	HMDB0000296	met-d-Pyruvate	GCST90200407	2:60468043-60968043	0.347081008727823	0.367973079021546	0.345566382706337
MR-PCA	pyruvate	HMDB0000243	uridine	HMDB0000296	met-d-Pyruvate	GCST90200407	2:173097338-173854224	0.14237838623714	0.204585347340382	0.486468672268328
MR-PCA	pyruvate	HMDB0000243	uridine	HMDB0000296	met-d-Pyruvate	GCST90200407	3:56611222-57111222	-0.0695626269974156	0.375802913391743	0.853147454850872
MR-PCA	pyruvate	HMDB0000243	uridine	HMDB0000296	met-d-Pyruvate	GCST90200407	5:35956855-36456855	-0.37053404919413	0.388183128928545	0.339813336531745
MR-PCA	pyruvate	HMDB0000243	uridine	HMDB0000296	met-d-Pyruvate	GCST90200407	5:131157493-131957429	-0.357456484181676	0.419588175303596	0.394257270695796
MR-PCA	pyruvate	HMDB0000243	uridine	HMDB0000296	met-d-Pyruvate	GCST90200407	7:50177982-50677982	0.21144636160869	0.401574629160825	0.598510894419311
MR-PCA	pyruvate	HMDB0000243	uridine	HMDB0000296	met-d-Pyruvate	GCST90200407	8:106322270-106822270	-0.668662553637991	0.461686078998954	0.147531590113963
MR-PCA	pyruvate	HMDB0000243	uridine	HMDB0000296	met-d-Pyruvate	GCST90200407	9:135611502-136391870	-0.205688304547543	0.22022216740013	0.350302018669479
MR-PCA	pyruvate	HMDB0000243	uridine	HMDB0000296	met-d-Pyruvate	GCST90200407	10:2869150-3388009	0.176411673995353	0.171545404757112	0.303777113760835
MR-PCA	pyruvate	HMDB0000243	uridine	HMDB0000296	met-d-Pyruvate	GCST90200407	11:56961646-57461646	0.132565167983593	0.425116653633865	0.755167860669046
MR-PCA	pyruvate	HMDB0000243	uridine	HMDB0000296	met-d-Pyruvate	GCST90200407	12:48145900-49077761	0.0124875743066206	0.152294227449331	0.934649597531202
MR-PCA	pyruvate	HMDB0000243	uridine	HMDB0000296	met-d-Pyruvate	GCST90200407	16:69379588-70929689	0.409421342313235	0.268410783876376	0.127170937573027
MR-PCA	pyruvate	HMDB0000243	uridine	HMDB0000296	met-d-Pyruvate	GCST90200407	16:70994871-71494871	0.117641199465135	0.427791337777478	0.78331878567987
MR-PCA	pyruvate	HMDB0000243	uridine	HMDB0000296	met-d-Pyruvate	GCST90200407	16:87636490-88136490	0.312104479016892	0.398022245007862	0.432958975294386
MR-PCA	pyruvate	HMDB0000243	uridine	HMDB0000296	met-d-Pyruvate	GCST90200407	18:43532791-44032791	-0.215434842817575	0.389482592853759	0.580173804276477
MR-PCA	pyruvate	HMDB0000243	uridine	HMDB0000296	met-d-Pyruvate	GCST90200407	21:45449580-45972811	0.0139786609906556	0.260770642811016	0.957249717965702
MR-PCA	valine	HMDB0000883	mannose	HMDB0000169	M01649	GCST90200435	4:88976422-89476422	0.0471365261433193	0.125161724939325	0.706467202798627
MR-PCA	beta-alanine	HMDB0000056	glutamate	HMDB0000148	GCST90200361	M32322	3:30500404-31000404	-0.156104704868779	0.0834808686839023	0.0614913363385637
MR-PCA	myo-inositol	HMDB0000211	1,7-dimethylurate	HMDB0011103	GCST90200401	GCST90199756	16:24676314-25176314	-0.133912827015341	0.098609639147734	0.174460668882604
MR-PCA	myo-inositol	HMDB0000211	1,7-dimethylurate	HMDB0011103	GCST90200401	GCST90199756	19:18383755-18883755	0.287589344654334	0.128130949972271	0.02480053611157
MR-PCA	glycerophosphoethanolamine	HMDB0000114	spermidine	HMDB0001257	GCST90199808	bioa_033	1:40156715-40656715	-0.0502216541120597	0.0999436853786292	0.615316188672945
MR-PCA	glycerophosphoethanolamine	HMDB0000114	spermidine	HMDB0001257	GCST90199808	bioa_033	22:24208096-24708096	-0.0433018660816265	0.0776364333688947	0.577013830934932
MR-PCA	glycine	HMDB0000123	tyrosine	HMDB0000158	met-d-Gly	GCST90200427	1:11606378-12106378	-0.0280813342198354	0.510395580009693	0.956123514522867
MR-PCA	glycine	HMDB0000123	tyrosine	HMDB0000158	met-d-Gly	GCST90200427	1:75982013-76482013	0.520916444303615	0.33510253905787	0.12006551862773
MR-PCA	glycine	HMDB0000123	tyrosine	HMDB0000158	met-d-Gly	GCST90200427	1:120004506-120504506	0.396127092897886	0.374868442539004	0.290644129021752
MR-PCA	glycine	HMDB0000123	tyrosine	HMDB0000158	met-d-Gly	GCST90200427	1:151589838-152089838	0.0714071784332088	0.596656964253692	0.904737609471138
MR-PCA	glycine	HMDB0000123	tyrosine	HMDB0000158	met-d-Gly	GCST90200427	2:165276338-165776338	0.172697836029609	0.444904255334052	0.697891311550545
MR-PCA	glycine	HMDB0000123	tyrosine	HMDB0000158	met-d-Gly	GCST90200427	2:208538752-212979649	-0.059582937061341	0.0327621163740636	0.0689643126883559
MR-PCA	glycine	HMDB0000123	tyrosine	HMDB0000158	met-d-Gly	GCST90200427	2:226790540-227290540	-0.601553521122191	0.448868969420918	0.180195300316464
MR-PCA	glycine	HMDB0000123	tyrosine	HMDB0000158	met-d-Gly	GCST90200427	3:12110357-12610357	0.820878558345049	0.405310384167303	0.0428356982490925
MR-PCA	glycine	HMDB0000123	tyrosine	HMDB0000158	met-d-Gly	GCST90200427	3:48534270-49826414	-0.395274665370561	0.391287009097949	0.312403728695856
MR-PCA	glycine	HMDB0000123	tyrosine	HMDB0000158	met-d-Gly	GCST90200427	3:125116791-126249375	0.232059260998878	0.146977008939498	0.114363270318309
MR-PCA	glycine	HMDB0000123	tyrosine	HMDB0000158	met-d-Gly	GCST90200427	4:102676923-103438709	0.0637273104742818	0.398025136923798	0.872795401998016
MR-PCA	glycine	HMDB0000123	tyrosine	HMDB0000158	met-d-Gly	GCST90200427	5:90005685-90505685	-0.292343827142701	0.463445251238013	0.528167687410363
MR-PCA	glycine	HMDB0000123	tyrosine	HMDB0000158	met-d-Gly	GCST90200427	5:131427047-131927047	0.0234667657896116	0.581107642960293	0.967787926121977
MR-PCA	glycine	HMDB0000123	tyrosine	HMDB0000158	met-d-Gly	GCST90200427	6:131620261-132120261	0.0284384169002265	0.69828988316252	0.967514490058914
MR-PCA	glycine	HMDB0000123	tyrosine	HMDB0000158	met-d-Gly	GCST90200427	6:160518860-161018860	-0.353477855986617	0.450509692160323	0.432677778456307
MR-PCA	glycine	HMDB0000123	tyrosine	HMDB0000158	met-d-Gly	GCST90200427	7:55560073-56715237	-0.0304869027132375	0.235495227005162	0.896994713370888
MR-PCA	glycine	HMDB0000123	tyrosine	HMDB0000158	met-d-Gly	GCST90200427	8:8915380-9434231	0.464011761720828	0.223221941924493	0.0376448048373457
MR-PCA	glycine	HMDB0000123	tyrosine	HMDB0000158	met-d-Gly	GCST90200427	8:17169461-17669461	0.503971781155726	0.312855520167033	0.107206520448779
MR-PCA	glycine	HMDB0000123	tyrosine	HMDB0000158	met-d-Gly	GCST90200427	8:126212070-126756694	-0.279058866388118	0.249285154684415	0.26295402610236
MR-PCA	glycine	HMDB0000123	tyrosine	HMDB0000158	met-d-Gly	GCST90200427	9:5668443-7086536	0.16164931525203	0.170266484622012	0.342422242466527
MR-PCA	glycine	HMDB0000123	tyrosine	HMDB0000158	met-d-Gly	GCST90200427	11:8005408-8505408	0.203113808618692	0.302909794323936	0.502512196059642
MR-PCA	glycine	HMDB0000123	tyrosine	HMDB0000158	met-d-Gly	GCST90200427	12:115016-615016	0.63433097747032	0.399288632585988	0.112138815734194
MR-PCA	glycine	HMDB0000123	tyrosine	HMDB0000158	met-d-Gly	GCST90200427	12:21136493-21636493	-1.18372112595717	0.465858778109226	0.0110553585076123
MR-PCA	glycine	HMDB0000123	tyrosine	HMDB0000158	met-d-Gly	GCST90200427	12:46468358-47667420	0.350437577537248	0.262621593164055	0.182078632717585
MR-PCA	glycine	HMDB0000123	tyrosine	HMDB0000158	met-d-Gly	GCST90200427	12:56615338-57115338	0.619082659490639	0.344965641770116	0.0727140705456495
MR-PCA	glycine	HMDB0000123	tyrosine	HMDB0000158	met-d-Gly	GCST90200427	12:57516305-58016305	0.0732962820513474	0.397304429528373	0.853633833810855
MR-PCA	glycine	HMDB0000123	tyrosine	HMDB0000158	met-d-Gly	GCST90200427	12:59343804-59843804	0.630234905319814	0.448519435551722	0.159978123329569
MR-PCA	glycine	HMDB0000123	tyrosine	HMDB0000158	met-d-Gly	GCST90200427	13:50472895-50972895	-0.552336566659503	0.43361204012299	0.202733038055218
MR-PCA	glycine	HMDB0000123	tyrosine	HMDB0000158	met-d-Gly	GCST90200427	14:100551720-101051720	-0.482657100417693	0.441923093696901	0.274756441804187
MR-PCA	glycine	HMDB0000123	tyrosine	HMDB0000158	met-d-Gly	GCST90200427	15:42451374-42951374	0.530318377726	0.513957885023391	0.302150656768735
MR-PCA	glycine	HMDB0000123	tyrosine	HMDB0000158	met-d-Gly	GCST90200427	15:43028726-44613739	-0.0262975177909442	0.470020503265767	0.955381858204914
MR-PCA	glycine	HMDB0000123	tyrosine	HMDB0000158	met-d-Gly	GCST90200427	15:58180763-58713267	-0.0412109533234839	0.305802477463076	0.892799017453628
MR-PCA	glycine	HMDB0000123	tyrosine	HMDB0000158	met-d-Gly	GCST90200427	16:79678196-80178196	0.220544776085488	0.541330407095546	0.683705045528206
MR-PCA	glycine	HMDB0000123	tyrosine	HMDB0000158	met-d-Gly	GCST90200427	16:80626853-81422810	0.245616617965759	0.167429424619026	0.142379870232626
MR-PCA	glycine	HMDB0000123	tyrosine	HMDB0000158	met-d-Gly	GCST90200427	17:45235982-45996386	0.401299430027907	0.407846057594815	0.325140939636427
MR-PCA	glycine	HMDB0000123	tyrosine	HMDB0000158	met-d-Gly	GCST90200427	19:17984588-18484588	-0.26715064785718	0.453385568280252	0.555703637667711
MR-PCA	n6,n6,n6-trimethyllysine	HMDB0001325	lactate	HMDB0000190	GCST90200344	met-d-Lactate	11:64586385-65555309	-0.0088670614561178	0.0176299499632696	0.61499631066669
MR-PCA	n6,n6,n6-trimethyllysine	HMDB0001325	lactate	HMDB0000190	GCST90200344	met-d-Lactate	16:67497306-67997306	-0.0426338222790746	0.0366702887771666	0.24498137545784
MR-PCA	orotate	HMDB0000226	histidine	HMDB0000177	GCST90200392	M00059	3:123305909-124961335	-4.35617370150286e-06	0.0342530912783412	0.999898528173618
MR-PCA	orotate	HMDB0000226	histidine	HMDB0000177	GCST90200392	M00059	7:32831514-33590783	-0.0347553378901174	0.0632047903279737	0.582398559626119
MR-PCA	theobromine	HMDB0002825	orotate	HMDB0000226	GCST90199644	GCST90200392	19:41121480-41621480	-0.0469235983315551	0.0899198507412459	0.601783104086924
MR-PCA	threonine	HMDB0000167	acetone	HMDB0001659	GCST90200432	met-d-Acetone	2:27589369-28089369	0.0274893932650021	0.0278370617585206	0.323392394225356
MR-PCA	threonine	HMDB0000167	acetone	HMDB0001659	GCST90200432	met-d-Acetone	2:211290507-211790507	-0.0392400398893037	0.0316596691214819	0.215185172597863
MR-PCA	threonine	HMDB0000167	acetone	HMDB0001659	GCST90200432	met-d-Acetone	12:46938082-47438082	-0.0041608882716803	0.0263574835527414	0.874564250509347
MR-PCA	threonine	HMDB0000167	acetone	HMDB0001659	GCST90200432	met-d-Acetone	14:100594368-101094368	-0.0089629658267602	0.0283682301255509	0.752039830451266
MR-PCA	beta-citrylglutamate	HMDB0241915	aspartate	HMDB0000191	GCST90199911	M15996	3:183486882-183986882	0.132958271196077	0.115315760544289	0.24891323454681
MR-PCA	beta-citrylglutamate	HMDB0241915	aspartate	HMDB0000191	GCST90199911	M15996	11:88203934-92094388	0.0221626109172628	0.0338097206950199	0.512139432906434
MR-PCA	3-(4-hydroxyphenyl)lactate	HMDB0000755	phenylalanine	HMDB0000159	M32197	met-d-Phe	17:79879970-80379970	0.0108623041022374	0.0341354490376051	0.750324250965273
MR-PCA	n-acetylornithine	HMDB0003357	7-methylxanthine	HMDB0001991	M15630	M34390	2:73124156-74349562	-0.048082723771061	0.0287515843507168	0.0944552454010908
MR-PCA	sarcosine	HMDB0000271	leucine	HMDB0000687	bioa_031	GCST90200389	1:157842259-158342259	-0.144169908181355	0.166511845794118	0.386586831270014
MR-PCA	sarcosine	HMDB0000271	leucine	HMDB0000687	bioa_031	GCST90200389	9:136282183-136851769	-0.0091198378055094	0.100377926276105	0.927607796641698
MR-PCA	5-methylthioadenosine (mta)	HMDB0001173	4-methyl-2-oxopentanoate	HMDB0000695	GCST90200359	M22116	6:149659491-150411114	0.0192947030631448	0.159774949650227	0.903879744730077
MR-PCA	lactate	HMDB0000190	phenylalanine	HMDB0000159	met-d-Lactate	met-d-Phe	2:27348097-28101918	-0.347177085929997	0.128630694540879	0.0069543560207108
MR-PCA	lactate	HMDB0000190	phenylalanine	HMDB0000159	met-d-Lactate	met-d-Phe	6:135171067-135671067	-0.0889027158081607	0.103637424266202	0.39098941021657
MR-PCA	lactate	HMDB0000190	phenylalanine	HMDB0000159	met-d-Lactate	met-d-Phe	8:106333124-106833124	0.215642174773902	0.146874895821227	0.142049067242065
MR-PCA	lactate	HMDB0000190	phenylalanine	HMDB0000159	met-d-Lactate	met-d-Phe	9:4513176-5186407	0.0570935288693954	0.0713501289051424	0.423601784546583
MR-PCA	lactate	HMDB0000190	phenylalanine	HMDB0000159	met-d-Lactate	met-d-Phe	10:2727379-3389269	0.031140061130954	0.0588477706677653	0.596692401721478
MR-PCA	lactate	HMDB0000190	phenylalanine	HMDB0000159	met-d-Lactate	met-d-Phe	11:118839742-119339742	-0.0295400321190362	0.128921874673934	0.818766894508127
MR-PCA	lactate	HMDB0000190	phenylalanine	HMDB0000159	met-d-Lactate	met-d-Phe	12:111162908-111662908	0.18526943723883	0.124211338646147	0.135812898493196
MR-PCA	lactate	HMDB0000190	phenylalanine	HMDB0000159	met-d-Lactate	met-d-Phe	12:111682800-113133476	0.274709092522267	0.0921206726517278	0.0028631872841077
MR-PCA	lactate	HMDB0000190	phenylalanine	HMDB0000159	met-d-Lactate	met-d-Phe	20:8379807-8879807	0.104987526512387	0.0962146908883502	0.275193777461028
MR-PCA	lactate	HMDB0000190	phenylalanine	HMDB0000159	met-d-Lactate	met-d-Phe	22:21708872-22208872	0.213830039728554	0.158484295288702	0.177266598621296
MR-PCA	stearoyl sphingomyelin (d18:1/18:0)	HMDB0001348	pantothenate	HMDB0000210	GCST90200335	GCST90200279	8:113373776-113873776	-0.102200221925837	0.111669684520666	0.360086049349168
MR-PCA	stearoyl sphingomyelin (d18:1/18:0)	HMDB0001348	pantothenate	HMDB0000210	GCST90200335	GCST90200279	11:61368608-61868608	-0.241415057626607	0.122444539440235	0.0486521115046124
MR-PCA	stearoyl sphingomyelin (d18:1/18:0)	HMDB0001348	pantothenate	HMDB0000210	GCST90200335	GCST90200279	14:63982386-64482386	0.126428355371978	0.102205326506697	0.21608575141422
MR-PCA	stearoyl sphingomyelin (d18:1/18:0)	HMDB0001348	pantothenate	HMDB0000210	GCST90200335	GCST90200279	19:8013648-8513648	0.0610053385908038	0.0568553138724619	0.283274376878177
MR-PCA	stearoyl sphingomyelin (d18:1/18:0)	HMDB0001348	pantothenate	HMDB0000210	GCST90200335	GCST90200279	19:45165640-45665640	0.101458637341425	0.0897935636359615	0.258514188040376
MR-PCA	dimethylglycine	HMDB0000092	acetate	HMDB0000042	GCST90200424	met-d-Acetate	5:78080227-78832833	-0.0087975386179887	0.0113766760043579	0.439347192834607
MR-PCA	dimethylglycine	HMDB0000092	acetate	HMDB0000042	GCST90200424	met-d-Acetate	10:103976834-104737382	-0.039719594323538	0.0300239336738546	0.185858305937543
MR-PCA	dimethylglycine	HMDB0000092	acetate	HMDB0000042	GCST90200424	met-d-Acetate	15:76242337-76742337	0.0304601120520626	0.0305393158224323	0.31856723843327
MR-PCA	choline phosphate	HMDB0001565	glycerol	HMDB0000131	GCST90200363	GCST90200325	1:21573292-22142120	-0.0490824864277482	0.0610905138555675	0.421721182198245
MR-PCA	choline phosphate	HMDB0001565	glycerol	HMDB0000131	GCST90200363	GCST90200325	22:24245541-24745541	-0.245688547675086	0.12485642686739	0.0490946765591863
MR-PCA	tryptophan	HMDB0000929	1-methylxanthine	HMDB0010738	GCST90200441	GCST90199763	4:156527528-157027528	-0.0021887663887513	0.0918926424590987	0.980997196878124
MR-PCA	tryptophan	HMDB0000929	1-methylxanthine	HMDB0010738	GCST90200441	GCST90199763	6:111301079-112053797	0.0617551513993362	0.0998686047307952	0.536335412896258
MR-PCA	docosapentaenoate (n6 dpa; 22:5n6)	HMDB0001976	dimethylglycine	HMDB0000092	GCST90199796	GCST90200424	11:61347212-61847212	-0.355898613894388	0.093415496451584	0.0001390536301029
MR-PCA	serine	HMDB0000187	sphingosine	HMDB0000252	bioa_018	GCST90200385	1:11610843-12110843	0.369717842267035	0.292826484362484	0.206738956289643
MR-PCA	serine	HMDB0000187	sphingosine	HMDB0000252	bioa_018	GCST90200385	1:119427250-120522606	-0.155425096632631	0.0872768498718114	0.0749404813961592
MR-PCA	serine	HMDB0000187	sphingosine	HMDB0000252	bioa_018	GCST90200385	2:27480940-27980940	0.403525316502993	0.294419602175561	0.17050624090038
MR-PCA	serine	HMDB0000187	sphingosine	HMDB0000252	bioa_018	GCST90200385	2:211315692-212076215	0.184721791931506	0.115396031489048	0.10942924028688
MR-PCA	serine	HMDB0000187	sphingosine	HMDB0000252	bioa_018	GCST90200385	3:125660381-126160381	-0.236850632510256	0.207778759920598	0.254320697693958
MR-PCA	serine	HMDB0000187	sphingosine	HMDB0000252	bioa_018	GCST90200385	7:55551853-56922308	-0.133010038917334	0.120396734885899	0.269261645631117
MR-PCA	serine	HMDB0000187	sphingosine	HMDB0000252	bioa_018	GCST90200385	8:126232621-126732621	-0.523989666540531	0.298449413503198	0.0791384840935691
MR-PCA	serine	HMDB0000187	sphingosine	HMDB0000252	bioa_018	GCST90200385	10:65065800-65565800	0.017244148808765	0.350231866981024	0.960730920461359
MR-PCA	hypotaurine	HMDB0000965	glutamine	HMDB0000641	GCST90200379	bioa_006	4:138793652-139293652	-0.0201551021223004	0.0421139972651781	0.632234318287791
MR-PCA	asparagine	HMDB0000168	tryptophan	HMDB0000929	M34283	bioa_020	11:61916235-62416235	-0.0630443603565968	0.0716494843794555	0.378913643135816
MR-PCA	asparagine	HMDB0000168	tryptophan	HMDB0000929	M34283	bioa_020	14:104016664-104812812	-0.0886222626623803	0.0402664591592166	0.0277434333143987
MR-PCA	phenylalanine	HMDB0000159	taurocholate	HMDB0000036	bioa_016	GCST90200333	3:186202917-186702917	-0.770421199656376	0.344645194187687	0.025390846506198
MR-PCA	phenylalanine	HMDB0000159	taurocholate	HMDB0000036	bioa_016	GCST90200333	4:155231289-155731289	0.218218730856309	0.409592816852988	0.59419286091926
MR-PCA	phenylalanine	HMDB0000159	taurocholate	HMDB0000036	bioa_016	GCST90200333	4:186893802-187393802	0.610590091414949	0.231675585501619	0.0084003717843277
MR-PCA	phenylalanine	HMDB0000159	taurocholate	HMDB0000036	bioa_016	GCST90200333	5:176539719-177067143	0.329731626761365	0.316162785521565	0.296986613871765
MR-PCA	phenylalanine	HMDB0000159	taurocholate	HMDB0000036	bioa_016	GCST90200333	6:52381188-52881188	0.190214910977805	0.483521342693786	0.694027712582536
MR-PCA	phenylalanine	HMDB0000159	taurocholate	HMDB0000036	bioa_016	GCST90200333	11:57020509-57520509	-0.287675621372994	0.442003311152697	0.515146582836601
MR-PCA	phenylalanine	HMDB0000159	taurocholate	HMDB0000036	bioa_016	GCST90200333	12:103007876-103562619	0.0168137353005654	0.196097179743134	0.931671631781304
MR-PCA	phenylalanine	HMDB0000159	taurocholate	HMDB0000036	bioa_016	GCST90200333	14:55086875-55586875	-0.355634465280855	0.516467292590012	0.491081008324734
MR-PCA	phenylalanine	HMDB0000159	taurocholate	HMDB0000036	bioa_016	GCST90200333	19:45142254-45642254	0.597377503310277	0.479500045948062	0.21282531147109
MR-PCA	n-acetyl-aspartyl-glutamate (naag)	HMDB0001067	asparagine	HMDB0000168	GCST90200684	M34283	11:45663099-50986366	0.0477817008627262	0.0244111356315998	0.050303615692434
MR-PCA	n-acetyl-aspartyl-glutamate (naag)	HMDB0001067	asparagine	HMDB0000168	GCST90200684	M34283	11:54602007-58367668	0.0340219227775158	0.0388535177889456	0.381222575220766
MR-PCA	5-methylthioadenosine (mta)	HMDB0001173	tyrosine	HMDB0000158	GCST90200359	M01299	6:149659491-150411114	0.13833113596675	0.159451120673798	0.385643077026199
MR-PCA	tyrosine	HMDB0000158	arachidonate (20:4n6)	HMDB0001043	met-d-Tyr	M01110	3:135701113-136607693	0.498400965809422	0.509029755407885	0.327520931659077
MR-PCA	tyrosine	HMDB0000158	arachidonate (20:4n6)	HMDB0001043	met-d-Tyr	M01110	3:186140627-186640627	0.359327820753607	0.467764972998641	0.442380096620093
MR-PCA	tyrosine	HMDB0000158	arachidonate (20:4n6)	HMDB0001043	met-d-Tyr	M01110	4:99789651-100289651	0.726027514069851	0.414067617834151	0.0795328105485775
MR-PCA	tyrosine	HMDB0000158	arachidonate (20:4n6)	HMDB0001043	met-d-Tyr	M01110	5:89941256-90441256	0.118090506397609	0.617261233524584	0.848279858811164
MR-PCA	tyrosine	HMDB0000158	arachidonate (20:4n6)	HMDB0001043	met-d-Tyr	M01110	6:43031486-43531486	0.378232201974825	0.598573648138148	0.527459304676281
MR-PCA	tyrosine	HMDB0000158	arachidonate (20:4n6)	HMDB0001043	met-d-Tyr	M01110	6:110683901-112778738	-0.0256358239194946	0.115252447152897	0.823977660065128
MR-PCA	tyrosine	HMDB0000158	arachidonate (20:4n6)	HMDB0001043	met-d-Tyr	M01110	7:27916442-28416442	-0.343650983255328	0.517002619570247	0.506243208002616
MR-PCA	tyrosine	HMDB0000158	arachidonate (20:4n6)	HMDB0001043	met-d-Tyr	M01110	8:126236230-126736230	0.441542175362118	0.496913024699927	0.374234037151871
MR-PCA	tyrosine	HMDB0000158	arachidonate (20:4n6)	HMDB0001043	met-d-Tyr	M01110	9:21884651-22384651	0.825321346537986	0.551645750334215	0.134625642788408
MR-PCA	tyrosine	HMDB0000158	arachidonate (20:4n6)	HMDB0001043	met-d-Tyr	M01110	10:64760672-65511176	0.691774546010463	0.544420230785684	0.203848627745734
MR-PCA	tyrosine	HMDB0000158	arachidonate (20:4n6)	HMDB0001043	met-d-Tyr	M01110	11:61320783-61820783	-8.8102257108163	0.453878992485553	6.23545656321305e-84
MR-PCA	tyrosine	HMDB0000158	arachidonate (20:4n6)	HMDB0001043	met-d-Tyr	M01110	12:21081549-21581549	-0.326790834933918	0.370328906535157	0.377542131895461
MR-PCA	tyrosine	HMDB0000158	arachidonate (20:4n6)	HMDB0001043	met-d-Tyr	M01110	12:46690648-47449549	0.586847528073394	0.417210175721258	0.159546250057599
MR-PCA	tyrosine	HMDB0000158	arachidonate (20:4n6)	HMDB0001043	met-d-Tyr	M01110	12:56615040-57115040	0.484395579636404	0.322616342054002	0.133236587698828
MR-PCA	tyrosine	HMDB0000158	arachidonate (20:4n6)	HMDB0001043	met-d-Tyr	M01110	12:59740603-60240603	-0.828619469101925	0.618050065244802	0.180018007725517
MR-PCA	tyrosine	HMDB0000158	arachidonate (20:4n6)	HMDB0001043	met-d-Tyr	M01110	12:121174574-121674574	-0.005623408635728	0.264904092167382	0.983063704562927
MR-PCA	tyrosine	HMDB0000158	arachidonate (20:4n6)	HMDB0001043	met-d-Tyr	M01110	12:122076812-122576812	0.273129039966916	0.529880386271963	0.606235706738089
MR-PCA	tyrosine	HMDB0000158	arachidonate (20:4n6)	HMDB0001043	met-d-Tyr	M01110	14:102441854-102941854	-1.16776876120136	0.618822511495563	0.0591493106870056
MR-PCA	tyrosine	HMDB0000158	arachidonate (20:4n6)	HMDB0001043	met-d-Tyr	M01110	16:70194094-72795019	-0.184563970710589	0.166744879771809	0.268352561156919
MR-PCA	tyrosine	HMDB0000158	arachidonate (20:4n6)	HMDB0001043	met-d-Tyr	M01110	16:79505446-80005446	-0.290794224552809	0.648796984587766	0.654005063154447
MR-PCA	tyrosine	HMDB0000158	arachidonate (20:4n6)	HMDB0001043	met-d-Tyr	M01110	20:42792364-43292364	0.31637205168626	0.492777001672137	0.520861039102476
MR-PCA	glutamine	HMDB0000641	docosahexaenoate (dha; 22:6n3)	HMDB0002183	M00053	M19323	12:56615040-57115040	-0.0533265414192548	0.11003815566037	0.627946888399347
MR-PCA	eicosapentaenoate (epa; 20:5n3)	HMDB0001999	1-methylxanthine	HMDB0010738	M18467	M34389	11:61330635-61830635	-0.175122952670716	0.116681782415322	0.133391925107062
MR-PCA	phenylpyruvate	HMDB0000205	theobromine	HMDB0002825	GCST90200365	GCST90199644	9:131315554-131815554	-0.0484127313817732	0.104613503409363	0.643524163363184
MR-PCA	phenylpyruvate	HMDB0000205	theobromine	HMDB0002825	GCST90200365	GCST90199644	16:58503995-59003995	-0.111662674788491	0.100316183037558	0.2656623525169
MR-PCA	betaine	HMDB0000043	dehydroepiandrosterone sulfate (dhea-s)	HMDB0001032	GCST90200425	GCST90199673	2:211290507-211790507	0.007357861989446	0.101699424358005	0.942324089590549
MR-PCA	betaine	HMDB0000043	dehydroepiandrosterone sulfate (dhea-s)	HMDB0001032	GCST90200425	GCST90199673	5:78081434-78907016	0.0937226309767513	0.0597955461074409	0.117024771156807
MR-PCA	betaine	HMDB0000043	dehydroepiandrosterone sulfate (dhea-s)	HMDB0001032	GCST90200425	GCST90199673	6:160264283-160825366	-0.144501287983407	0.0749633609968142	0.0539017218047678
MR-PCA	betaine	HMDB0000043	dehydroepiandrosterone sulfate (dhea-s)	HMDB0001032	GCST90200425	GCST90199673	12:68601-568601	0.0889981032641688	0.0703415705317882	0.205789716671629
MR-PCA	betaine	HMDB0000043	dehydroepiandrosterone sulfate (dhea-s)	HMDB0001032	GCST90200425	GCST90199673	17:17178278-17678278	0.0312512667816106	0.10747064186067	0.771212796184121
MR-PCA	betaine	HMDB0000043	dehydroepiandrosterone sulfate (dhea-s)	HMDB0001032	GCST90200425	GCST90199673	21:44165982-44665982	-0.0856419809849837	0.117034521156452	0.46431089570033
MR-PCA	retinol (vitamin a)	HMDB0000305	n-palmitoyl-sphingosine (d18:1/16:0)	HMDB0004949	GCST90200405	GCST90200336	18:28939457-29439457	0.136990631143159	0.101003589778667	0.175005428553719
MR-PCA	retinol (vitamin a)	HMDB0000305	n-palmitoyl-sphingosine (d18:1/16:0)	HMDB0004949	GCST90200405	GCST90200336	20:38915692-39415692	0.099068427810824	0.0969451016903084	0.30682711731834
MR-PCA	asparagine	HMDB0000168	serine	HMDB0000187	GCST90200452	GCST90200415	2:211293055-211793055	-0.61066572985467	0.121911079978623	5.4682966923302e-07
MR-PCA	asparagine	HMDB0000168	serine	HMDB0000187	GCST90200452	GCST90200415	7:97139584-97639584	0.34280485891007	0.111210837850307	0.0020528553736239
MR-PCA	asparagine	HMDB0000168	serine	HMDB0000187	GCST90200452	GCST90200415	11:61850353-62350353	0.0634597854632506	0.100557353784562	0.52798788823225
MR-PCA	asparagine	HMDB0000168	serine	HMDB0000187	GCST90200452	GCST90200415	14:103842789-104825326	0.0031798786104844	0.0376907372173289	0.932764133770413
MR-PCA	hypotaurine	HMDB0000965	tyrosine	HMDB0000158	GCST90200379	met-d-Tyr	4:138793652-139293652	0.0472508377931071	0.030019879824654	0.115490938480498
MR-PCA	hypotaurine	HMDB0000965	tyrosine	HMDB0000158	GCST90200379	met-d-Tyr	5:114821656-115321656	-0.0069970206321116	0.0254103527290497	0.783038888839578
MR-PCA	hypotaurine	HMDB0000965	tyrosine	HMDB0000158	GCST90200379	met-d-Tyr	19:47031255-47531255	0.0332773795599059	0.0311544387142348	0.285456244480683
MR-PCA	1-(1-enyl-stearoyl)-2-arachidonoyl-gpe (p-18:0/20:4)*	HMDB0005779	2-hydroxyglutarate	HMDB0059655	GCST90200058	GCST90199865	11:61307803-62000560	0.0113304354781617	0.0575069904615276	0.843806331818411
MR-PCA	1-(1-enyl-stearoyl)-2-arachidonoyl-gpe (p-18:0/20:4)*	HMDB0005779	2-hydroxyglutarate	HMDB0059655	GCST90200058	GCST90199865	19:45162079-45662079	0.0753397389236663	0.0882508707904581	0.393271419227346
MR-PCA	1-(1-enyl-stearoyl)-2-arachidonoyl-gpe (p-18:0/20:4)*	HMDB0005779	2-hydroxyglutarate	HMDB0059655	GCST90200058	GCST90199865	19:55491205-55991205	0.0864360215339916	0.0879402067714606	0.325658939820745
MR-PCA	cholesterol	HMDB0000067	xanthine	HMDB0000292	M00063	M03147	1:109571511-110071511	-0.0570852775584875	0.162242846630201	0.724950148490697
MR-PCA	cholesterol	HMDB0000067	methionine sulfoxide	HMDB0002005	M00063	GCST90199625	1:109571511-110071511	0.0436453088588215	0.152084037662339	0.77412646741828
MR-PCA	cortisol	HMDB0000063	spermidine	HMDB0001257	GCST90200378	GCST90200423	14:94554700-95054700	0.0623239001262519	0.10190704383683	0.540818334726536
MR-PCA	5-methylthioadenosine (mta)	HMDB0001173	glutamine	HMDB0000641	GCST90200359	M00053	6:149659491-150411114	-0.179454388263998	0.159293838315578	0.259927704670794
MR-PCA	n-acetylornithine	HMDB0003357	3-aminoisobutyrate	HMDB0002166	bioa_023	GCST90200310	2:72878681-74437061	0.0204801146720333	0.023837361224831	0.390252077097614
MR-PCA	n-acetylornithine	HMDB0003357	3-aminoisobutyrate	HMDB0002166	bioa_023	GCST90200310	5:950573-1450573	-0.122279187448231	0.234767368188337	0.602469477231385
MR-PCA	n-acetylornithine	HMDB0003357	3-aminoisobutyrate	HMDB0002166	bioa_023	GCST90200310	17:37301988-37801988	0.250421044873266	0.293379571821722	0.393341314818046
MR-PCA	dehydroepiandrosterone sulfate (dhea-s)	HMDB0001032	1,7-dimethylurate	HMDB0011103	M32425	M34400	7:98868801-99739571	-0.0906313241730176	0.13204870447173	0.492493878260817
MR-PCA	dehydroepiandrosterone sulfate (dhea-s)	HMDB0001032	1,7-dimethylurate	HMDB0011103	M32425	M34400	19:48115523-48615523	0.114314339119584	0.1306893011286	0.381735463428195
MR-PCA	dihydroorotate	HMDB03349	cysteine	HMDB0000574	GCST90200444	M31453	5:53379047-53879047	-0.118078025590436	0.11245018260299	0.293696305263877
MR-PCA	dihydroorotate	HMDB03349	cysteine	HMDB0000574	GCST90200444	M31453	10:104381189-105206827	-0.238119434673884	0.146676235651377	0.104496302143019
MR-PCA	dihydroorotate	HMDB03349	cysteine	HMDB0000574	GCST90200444	M31453	10:125910495-126410495	0.0686490619279424	0.109755356378712	0.531660365362383
MR-PCA	dihydroorotate	HMDB03349	cysteine	HMDB0000574	GCST90200444	M31453	11:122683181-123183181	0.068853672749779	0.147776628451926	0.641265082250757
MR-PCA	dihydroorotate	HMDB03349	cysteine	HMDB0000574	GCST90200444	M31453	15:77921365-78954732	0.0213395586760708	0.0509055491799294	0.675070654563044
MR-PCA	3-methyl-2-oxobutyrate	HMDB0000019	biliverdin	HMDB0001008	M21047	M02137	4:88976422-89476422	0.0134657547399239	0.154751926266865	0.930659507511539
MR-PCA	1-stearoyl-2-oleoyl-gps (18:0/18:1)	HMDB0010163	4-methyl-2-oxopentanoate	HMDB0000695	GCST90199652	GCST90199655	3:56598999-57098999	-0.0142678899809483	0.100031456642226	0.886579218674848
MR-PCA	pantothenate	HMDB0000210	inositol 1-phosphate (i1p)	HMDB0000213	M01508	M01481	2:27200724-27700724	0.196097967509965	0.352389854923	0.57788264464158
MR-PCA	5-methylthioadenosine (mta)	HMDB0001173	2-hydroxyglutarate	HMDB0059655	GCST90200359	GCST90199865	2:211290507-211790507	-0.0106535596533753	0.110750356881778	0.923366210446161
MR-PCA	5-methylthioadenosine (mta)	HMDB0001173	2-hydroxyglutarate	HMDB0059655	GCST90200359	GCST90199865	6:149659491-150411114	-0.095829368128333	0.147442660915237	0.515728853782415
MR-PCA	5-methylthioadenosine (mta)	HMDB0001173	2-hydroxyglutarate	HMDB0059655	GCST90200359	GCST90199865	6:160319068-160819068	0.0151491446505583	0.111736226701831	0.892153691884595
MR-PCA	5-methylthioadenosine (mta)	HMDB0001173	2-hydroxyglutarate	HMDB0059655	GCST90200359	GCST90199865	16:16009596-16509596	-0.0330137275851598	0.0960976986206142	0.731189716526214
MR-PCA	asparagine	HMDB0000168	3,7-dimethylurate	HMDB0001982	GCST90200452	GCST90199755	2:211293055-211793055	-0.0371265654135084	0.133974053672057	0.781689824063343
MR-PCA	asparagine	HMDB0000168	3,7-dimethylurate	HMDB0001982	GCST90200452	GCST90199755	7:97139584-97639584	-0.017721859143891	0.121814363782548	0.884329925473418
MR-PCA	asparagine	HMDB0000168	3,7-dimethylurate	HMDB0001982	GCST90200452	GCST90199755	11:61850353-62350353	0.0316470953401423	0.110142679771031	0.77386105004872
MR-PCA	asparagine	HMDB0000168	3,7-dimethylurate	HMDB0001982	GCST90200452	GCST90199755	14:103842789-104825326	-0.0002986236284772	0.0412836805975217	0.994228588599246
MR-PCA	2-aminobutyrate	HMDB0000452	arginine	HMDB0000517	GCST90200305	M01638	2:64970910-65470910	-0.15088073029375	0.0949974290163296	0.112227288030241
MR-PCA	2-aminobutyrate	HMDB0000452	arginine	HMDB0000517	GCST90200305	M01638	4:88993818-89493818	-0.160358061407633	0.122367434870303	0.190039071926059
MR-PCA	oleamide	HMDB0002117	arachidonate (20:4n6)	HMDB0001043	M32458	M01110	12:21138621-21638621	-0.0964491739819375	0.0928234997242305	0.298776890828374
MR-PCA	oleamide	HMDB0002117	arachidonate (20:4n6)	HMDB0001043	M32458	M01110	19:15740431-16240431	-0.0828805341475459	0.13374475964143	0.535460699044616
MR-PCA	1-methylxanthine	HMDB0010738	4-hydroxyphenylpyruvate	HMDB0000707	M34389	GCST90200300	8:18010431-18510431	0.0429191637245454	0.0577135037056682	0.457082828161582
MR-PCA	3-hydroxybutyrate (bhba)	HMDB0000011	1,7-dimethylurate	HMDB0011103	met-d-bOHbutyrate	M34400	1:230050269-230550269	0.123523132081587	0.493825508065577	0.802482811226941
MR-PCA	3-hydroxybutyrate (bhba)	HMDB0000011	1,7-dimethylurate	HMDB0011103	met-d-bOHbutyrate	M34400	5:41452897-42471829	0.433864486308476	0.448442393765726	0.33329807409015
MR-PCA	3-hydroxybutyrate (bhba)	HMDB0000011	1,7-dimethylurate	HMDB0011103	met-d-bOHbutyrate	M34400	8:8059014-8559014	2.74339911106644	0.738935800540213	0.0002051123755982
MR-PCA	3-hydroxybutyrate (bhba)	HMDB0000011	1,7-dimethylurate	HMDB0011103	met-d-bOHbutyrate	M34400	8:8580720-9433358	0.418252105496489	0.423998578468592	0.323913834474072
MR-PCA	3-hydroxybutyrate (bhba)	HMDB0000011	1,7-dimethylurate	HMDB0011103	met-d-bOHbutyrate	M34400	8:9546321-10530228	1.3333632749798	0.609233208634063	0.0286264662013278
MR-PCA	3-hydroxybutyrate (bhba)	HMDB0000011	1,7-dimethylurate	HMDB0011103	met-d-bOHbutyrate	M34400	8:10591858-11909109	0.585588583732525	0.535615971970855	0.274262396616703
MR-PCA	3-hydroxybutyrate (bhba)	HMDB0000011	1,7-dimethylurate	HMDB0011103	met-d-bOHbutyrate	M34400	9:107339744-107915739	-0.69005192330478	0.433322895138328	0.111280064868602
MR-PCA	3-hydroxybutyrate (bhba)	HMDB0000011	1,7-dimethylurate	HMDB0011103	met-d-bOHbutyrate	M34400	10:113694271-114194271	-0.629252963034964	0.467918891322789	0.178692841561701
MR-PCA	3-hydroxybutyrate (bhba)	HMDB0000011	1,7-dimethylurate	HMDB0011103	met-d-bOHbutyrate	M34400	11:116451535-117240760	-0.0102766419876347	0.567273954997467	0.98554644465076
MR-PCA	3-hydroxybutyrate (bhba)	HMDB0000011	1,7-dimethylurate	HMDB0011103	met-d-bOHbutyrate	M34400	12:122375755-122875755	-0.713756036997479	0.684729900023735	0.297230605431587
MR-PCA	3-hydroxybutyrate (bhba)	HMDB0000011	1,7-dimethylurate	HMDB0011103	met-d-bOHbutyrate	M34400	14:94393207-95094947	-0.504832955057535	0.38874816732312	0.194077188346248
MR-PCA	3-hydroxybutyrate (bhba)	HMDB0000011	1,7-dimethylurate	HMDB0011103	met-d-bOHbutyrate	M34400	15:58430643-58980498	0.532747197536801	0.413862919766438	0.198005351320374
MR-PCA	3-hydroxybutyrate (bhba)	HMDB0000011	1,7-dimethylurate	HMDB0011103	met-d-bOHbutyrate	M34400	16:71899923-73042963	0.393194049933863	0.42218420641603	0.351681377913515
MR-PCA	3-hydroxybutyrate (bhba)	HMDB0000011	1,7-dimethylurate	HMDB0011103	met-d-bOHbutyrate	M34400	19:45161941-45661941	-0.165085162235399	0.416750680624761	0.692013172290301
MR-PCA	citrate	HMDB0000094	cortisol	HMDB0000063	met-d-Citrate	GCST90200378	1:206967359-207467359	0.0001071400950067	0.270131761425319	0.999683541746604
MR-PCA	citrate	HMDB0000094	cortisol	HMDB0000063	met-d-Citrate	GCST90200378	2:6909613-7409613	0.122230689209862	0.330223265574245	0.711274006258259
MR-PCA	citrate	HMDB0000094	cortisol	HMDB0000063	met-d-Citrate	GCST90200378	2:211290507-211790507	0.171462522250703	0.385995145038742	0.656891476815173
MR-PCA	citrate	HMDB0000094	cortisol	HMDB0000063	met-d-Citrate	GCST90200378	2:241907241-242693157	-0.231988581531609	0.395990148563614	0.557980133600599
MR-PCA	citrate	HMDB0000094	cortisol	HMDB0000063	met-d-Citrate	GCST90200378	4:77164144-77664144	0.926610059140619	0.490634328899874	0.0589459757118964
MR-PCA	citrate	HMDB0000094	cortisol	HMDB0000063	met-d-Citrate	GCST90200378	5:14438417-15122542	0.156500605877596	0.131783394993659	0.235007052091661
MR-PCA	citrate	HMDB0000094	cortisol	HMDB0000063	met-d-Citrate	GCST90200378	5:43252947-44074677	0.0682935977472744	0.32083839902642	0.831436318005082
MR-PCA	citrate	HMDB0000094	cortisol	HMDB0000063	met-d-Citrate	GCST90200378	5:176569252-177069252	-0.320969472125058	0.562997754743053	0.568604511939214
MR-PCA	citrate	HMDB0000094	cortisol	HMDB0000063	met-d-Citrate	GCST90200378	6:18111878-18611878	0.361480805008192	0.355524371783011	0.309270499576536
MR-PCA	citrate	HMDB0000094	cortisol	HMDB0000063	met-d-Citrate	GCST90200378	6:160159894-160659894	0.274335788976861	0.319746960101186	0.390904729647368
MR-PCA	citrate	HMDB0000094	cortisol	HMDB0000063	met-d-Citrate	GCST90200378	7:72772933-73272933	-0.269284692727049	0.351684849794347	0.443855498503557
MR-PCA	citrate	HMDB0000094	cortisol	HMDB0000063	met-d-Citrate	GCST90200378	8:126256694-126756694	-0.682532889623351	0.346242267865021	0.0486943565405712
MR-PCA	citrate	HMDB0000094	cortisol	HMDB0000063	met-d-Citrate	GCST90200378	9:95648531-96148531	-0.570925691047092	0.316968761399645	0.0716705879253688
MR-PCA	citrate	HMDB0000094	cortisol	HMDB0000063	met-d-Citrate	GCST90200378	10:5959218-6459218	0.319748022051909	0.249906909883842	0.200732121200972
MR-PCA	citrate	HMDB0000094	cortisol	HMDB0000063	met-d-Citrate	GCST90200378	10:64654071-65607438	-1.45445379234351	0.382925862163987	0.0001457126550778
MR-PCA	citrate	HMDB0000094	cortisol	HMDB0000063	met-d-Citrate	GCST90200378	10:94589724-95089724	-0.477772766422079	0.391031284441148	0.221772876690857
MR-PCA	citrate	HMDB0000094	cortisol	HMDB0000063	met-d-Citrate	GCST90200378	11:61356683-61856683	-0.248922842033129	0.446191193960183	0.576923729516597
MR-PCA	citrate	HMDB0000094	cortisol	HMDB0000063	met-d-Citrate	GCST90200378	12:20812570-21569526	-0.747548626822895	0.363555578474705	0.0397617459120561
MR-PCA	citrate	HMDB0000094	cortisol	HMDB0000063	met-d-Citrate	GCST90200378	12:120844110-121665390	0.190414823585077	0.309074487011317	0.53784126514527
MR-PCA	citrate	HMDB0000094	cortisol	HMDB0000063	met-d-Citrate	GCST90200378	14:94594947-95094947	0.126648822067386	0.295645747688958	0.668374245258781
MR-PCA	citrate	HMDB0000094	cortisol	HMDB0000063	met-d-Citrate	GCST90200378	14:102387585-102887585	0.0925347807153113	0.4790272858363	0.846824067265573
MR-PCA	citrate	HMDB0000094	cortisol	HMDB0000063	met-d-Citrate	GCST90200378	15:42429423-42929423	-0.49942697407067	0.454358701259323	0.271684783837352
MR-PCA	citrate	HMDB0000094	cortisol	HMDB0000063	met-d-Citrate	GCST90200378	15:43028726-45186579	-0.191611185054461	0.33406117873152	0.566251290822361
MR-PCA	citrate	HMDB0000094	cortisol	HMDB0000063	met-d-Citrate	GCST90200378	16:58436602-58936602	0.528258324506642	0.434854629960692	0.224445082897569
MR-PCA	citrate	HMDB0000094	cortisol	HMDB0000063	met-d-Citrate	GCST90200378	17:6092241-7020419	0.0351195422914458	0.0773992030742053	0.650011993720993
MR-PCA	citrate	HMDB0000094	cortisol	HMDB0000063	met-d-Citrate	GCST90200378	17:57343504-58184169	0.907592013597259	0.415556874064907	0.0289594541970967
MR-PCA	citrate	HMDB0000094	cortisol	HMDB0000063	met-d-Citrate	GCST90200378	18:76910235-77410235	-0.342081155956511	0.328676794930495	0.297976363048114
MR-PCA	citrate	HMDB0000094	cortisol	HMDB0000063	met-d-Citrate	GCST90200378	20:62104494-62604494	-0.159178618353748	0.407602131506116	0.696148742726599
MR-PCA	citrate	HMDB0000094	cortisol	HMDB0000063	met-d-Citrate	GCST90200378	22:18883605-19740639	0.344913221593587	0.183454401985451	0.0600940045266174
MR-PCA	n1-methyl-2-pyridone-5-carboxamide	HMDB0004193	tyrosine	HMDB0000158	GCST90199778	GCST90200427	2:135485648-135985648	0.0408436728281034	0.140665473668064	0.771540591919144
MR-PCA	n1-methyl-2-pyridone-5-carboxamide	HMDB0004193	tyrosine	HMDB0000158	GCST90199778	GCST90200427	7:10019022-10519022	-0.0169354879583921	0.103136645725215	0.869570260864871
MR-PCA	glycine	HMDB0000123	2-hydroxyphenylacetate	HMDB0000669	GCST90200707	GCST90200369	1:75967169-76467169	0.0294852167263706	0.147552868355005	0.841614984721036
MR-PCA	glycine	HMDB0000123	2-hydroxyphenylacetate	HMDB0000669	GCST90200707	GCST90200369	2:211036896-212058697	-0.0288550666909692	0.030951792797963	0.351203036652406
MR-PCA	glycine	HMDB0000123	2-hydroxyphenylacetate	HMDB0000669	GCST90200707	GCST90200369	3:125659669-126159669	-0.176581193352056	0.0929960526625561	0.057590369085886
MR-PCA	glycine	HMDB0000123	2-hydroxyphenylacetate	HMDB0000669	GCST90200707	GCST90200369	9:6290540-6790540	-0.234856975277655	0.0984629445849535	0.0170683493295404
MR-PCA	1-methylurate	HMDB0003099	kynurenine	HMDB0000684	M34395	bioa_027	8:18010431-18510431	0.0005130005514333	0.0386797118940151	0.989418141963948
MR-PCA	biliverdin	HMDB0001008	cortisone	HMDB0002802	GCST90200706	GCST90200360	2:233898737-234978158	-0.0181066944072813	0.0268593737882505	0.500229028914413
MR-PCA	biliverdin	HMDB0001008	cortisone	HMDB0002802	GCST90200706	GCST90200360	12:21102315-21602315	-0.101267252942162	0.108626192818195	0.351205035606386
MR-PCA	phenylalanine	HMDB0000159	3-ureidopropionate	HMDB0000026	bioa_016	GCST90200283	3:186202917-186702917	-0.0443986494072374	0.349320589700845	0.898861245897529
MR-PCA	phenylalanine	HMDB0000159	3-ureidopropionate	HMDB0000026	bioa_016	GCST90200283	4:155231289-155731289	0.199434517446932	0.414971713916727	0.630802337075763
MR-PCA	phenylalanine	HMDB0000159	3-ureidopropionate	HMDB0000026	bioa_016	GCST90200283	4:186893802-187393802	0.213117892684701	0.23477641507227	0.364011216650935
MR-PCA	phenylalanine	HMDB0000159	3-ureidopropionate	HMDB0000026	bioa_016	GCST90200283	5:176539719-177067143	-0.606868630229282	0.320306589967327	0.0581388896241274
MR-PCA	phenylalanine	HMDB0000159	3-ureidopropionate	HMDB0000026	bioa_016	GCST90200283	6:52381188-52881188	0.429426071133653	0.489822403368115	0.380650970952812
MR-PCA	phenylalanine	HMDB0000159	3-ureidopropionate	HMDB0000026	bioa_016	GCST90200283	11:57020509-57520509	-0.103228501845106	0.447816993820861	0.817691665353335
MR-PCA	phenylalanine	HMDB0000159	3-ureidopropionate	HMDB0000026	bioa_016	GCST90200283	12:103007876-103562619	0.0109720013756244	0.198670429350933	0.955957500274934
MR-PCA	phenylalanine	HMDB0000159	3-ureidopropionate	HMDB0000026	bioa_016	GCST90200283	14:55086875-55586875	0.454528829270608	0.523304213220239	0.385079767048065
MR-PCA	phenylalanine	HMDB0000159	3-ureidopropionate	HMDB0000026	bioa_016	GCST90200283	19:45142254-45642254	-0.0552496112105332	0.485839734835256	0.909459893804844
MR-PCA	eicosapentaenoate (epa; 20:5n3)	HMDB0001999	valine	HMDB0000883	GCST90200349	GCST90200442	11:61319830-61819830	-0.0998227776145073	0.0739342687283892	0.176966030590731
MR-PCA	creatinine	HMDB0000562	orotidine	HMDB0000788	bioa_026	GCST90200681	1:109627506-110127506	-0.79824038692795	0.454922398949617	0.0793151303527449
MR-PCA	creatinine	HMDB0000562	orotidine	HMDB0000788	bioa_026	GCST90200681	2:73467567-73967567	0.934275521744774	0.572517151100416	0.102706154323184
MR-PCA	creatinine	HMDB0000562	orotidine	HMDB0000788	bioa_026	GCST90200681	2:121056440-121556440	0.459765583957758	0.465144996602025	0.322939664717592
MR-PCA	creatinine	HMDB0000562	orotidine	HMDB0000788	bioa_026	GCST90200681	2:211315692-211815692	0.277029786466375	0.387392645459622	0.474538791685266
MR-PCA	creatinine	HMDB0000562	orotidine	HMDB0000788	bioa_026	GCST90200681	2:217404869-217904869	-0.151489938860766	0.407829101972556	0.710299069043803
MR-PCA	creatinine	HMDB0000562	orotidine	HMDB0000788	bioa_026	GCST90200681	4:77118847-77618847	0.706140021803406	0.334329768516218	0.0346773298275818
MR-PCA	creatinine	HMDB0000562	orotidine	HMDB0000788	bioa_026	GCST90200681	5:39171736-39671736	0.385699418136869	0.504593211022909	0.444642642535789
MR-PCA	creatinine	HMDB0000562	orotidine	HMDB0000788	bioa_026	GCST90200681	5:67795622-68295622	-0.173482886425566	0.404591012071956	0.668079103545794
MR-PCA	creatinine	HMDB0000562	orotidine	HMDB0000788	bioa_026	GCST90200681	5:176567143-177067143	0.273707226059235	0.378097071675896	0.469122654887139
MR-PCA	creatinine	HMDB0000562	orotidine	HMDB0000788	bioa_026	GCST90200681	6:43564625-44064625	0.175193535078079	0.420836951060433	0.677192035818792
MR-PCA	creatinine	HMDB0000562	orotidine	HMDB0000788	bioa_026	GCST90200681	6:160442375-160942375	-0.196160470311594	0.297128016212794	0.509132933882194
MR-PCA	creatinine	HMDB0000562	orotidine	HMDB0000788	bioa_026	GCST90200681	7:77297198-77797198	0.828412128924841	0.525945669768716	0.115235512253966
MR-PCA	creatinine	HMDB0000562	orotidine	HMDB0000788	bioa_026	GCST90200681	7:151157801-151657801	0.637857788342942	0.385959040323334	0.0984007544121503
MR-PCA	creatinine	HMDB0000562	orotidine	HMDB0000788	bioa_026	GCST90200681	8:23501151-24001151	0.0507123824357792	0.516603810763625	0.921801321255992
MR-PCA	creatinine	HMDB0000562	orotidine	HMDB0000788	bioa_026	GCST90200681	11:30518678-31018678	1.00972875881211	0.495985341675606	0.0417700778314882
MR-PCA	creatinine	HMDB0000562	orotidine	HMDB0000788	bioa_026	GCST90200681	15:45399813-46200138	-0.123946070425307	0.239483761146957	0.604768632786301
MR-PCA	creatinine	HMDB0000562	orotidine	HMDB0000788	bioa_026	GCST90200681	15:75279182-75779182	0.984478753785199	0.527262858905215	0.0618806683832478
MR-PCA	creatinine	HMDB0000562	orotidine	HMDB0000788	bioa_026	GCST90200681	15:75910951-76410951	0.967850077350576	0.444133409814257	0.0293177250321015
MR-PCA	creatinine	HMDB0000562	orotidine	HMDB0000788	bioa_026	GCST90200681	16:20117645-20617645	2.03553182601199	0.415227397214855	9.47645361732886e-07
MR-PCA	creatinine	HMDB0000562	orotidine	HMDB0000788	bioa_026	GCST90200681	17:37370347-37870347	-0.0419694052652343	0.517429945864213	0.935353455034486
MR-PCA	creatinine	HMDB0000562	orotidine	HMDB0000788	bioa_026	GCST90200681	17:58724447-59700441	-0.068411680666101	0.444881961946102	0.877787222729347
MR-PCA	creatinine	HMDB0000562	orotidine	HMDB0000788	bioa_026	GCST90200681	19:33119611-33619611	1.29246201982455	0.420631702335449	0.0021215361869592
MR-PCA	creatinine	HMDB0000562	orotidine	HMDB0000788	bioa_026	GCST90200681	22:40650077-41150077	1.01322494489859	0.467721628994228	0.0302883383000507
MR-PCA	spermidine	HMDB0001257	serine	HMDB0000187	bioa_033	bioa_018	1:247760300-248289451	-0.0934204991654487	0.0425700919409125	0.0281987545355947
MR-PCA	beta-citrylglutamate	HMDB0241915	threonine	HMDB0000167	GCST90199911	bioa_019	3:183486882-183986882	-0.0111492046193896	0.0575070390661592	0.846273386021495
MR-PCA	beta-citrylglutamate	HMDB0241915	threonine	HMDB0000167	GCST90199911	bioa_019	11:88203934-92094388	0.0046607284424096	0.0168625787115662	0.782244878829813
MR-PCA	n-acetylglucosaminylasparagine	HMDB0000489	leucine	HMDB0000687	GCST90200316	met-d-Leu	4:178111987-178611987	0.0117045158973137	0.0242232512571217	0.628958398785017
MR-PCA	n-acetylglucosaminylasparagine	HMDB0000489	leucine	HMDB0000687	GCST90200316	met-d-Leu	6:167457759-167966043	0.0125959003300226	0.0097016611804573	0.194175995058168
MR-PCA	n-acetylglucosaminylasparagine	HMDB0000489	leucine	HMDB0000687	GCST90200316	met-d-Leu	14:94594947-95094947	-0.0096586112276647	0.0225125652824974	0.667899926854918
MR-PCA	n-acetylglucosaminylasparagine	HMDB0000489	leucine	HMDB0000687	GCST90200316	met-d-Leu	17:64055051-64555051	0.0002158416906984	0.0252838478426233	0.993188747933585
MR-PCA	7-methylxanthine	HMDB0001991	taurochenodeoxycholate	HMDB0000951	GCST90199754	M18494	15:74777880-75578595	0.0931088852663925	0.194995254946417	0.633011045868972
MR-PCA	histidine	HMDB0000177	cytosine	HMDB0000630	bioa_009	GCST90200433	2:27492603-27992603	0.471584712138777	0.553259672119286	0.394005992072967
MR-PCA	histidine	HMDB0000177	cytosine	HMDB0000630	bioa_009	GCST90200433	2:211331245-211831245	0.884201592852708	0.345444553013854	0.0104791205113057
MR-PCA	histidine	HMDB0000177	cytosine	HMDB0000630	bioa_009	GCST90200433	3:186208322-186708322	-0.526652339036042	0.3197665260509	0.0995600573887464
MR-PCA	histidine	HMDB0000177	cytosine	HMDB0000630	bioa_009	GCST90200433	4:186893802-187393802	0.0269889379655015	0.255245821849969	0.915790990495536
MR-PCA	histidine	HMDB0000177	cytosine	HMDB0000630	bioa_009	GCST90200433	12:56615040-57115040	-0.169847251537581	0.463247795845584	0.713884218107438
MR-PCA	histidine	HMDB0000177	cytosine	HMDB0000630	bioa_009	GCST90200433	12:96083535-96730076	-0.221866647974514	0.163616566606888	0.175094143858173
MR-PCA	histidine	HMDB0000177	cytosine	HMDB0000630	bioa_009	GCST90200433	14:21229605-21729605	-0.442003664229336	0.344797199340838	0.199869451144027
MR-PCA	histidine	HMDB0000177	cytosine	HMDB0000630	bioa_009	GCST90200433	15:58473939-58973939	-0.249129121084653	0.374847983596745	0.506297577460943
MR-PCA	1-methylnicotinamide	HMDB0000699	isoursodeoxycholate	HMDB0000686	GCST90200406	GCST90199892	6:160317928-160817928	-0.193709460035382	0.0855968747333829	0.0236330013789709
MR-PCA	sarcosine	HMDB0000271	asparagine	HMDB0000168	bioa_031	GCST90200452	1:157842259-158342259	-0.0713087283578905	0.16658403991939	0.668604097893452
MR-PCA	sarcosine	HMDB0000271	asparagine	HMDB0000168	bioa_031	GCST90200452	9:136282183-136851769	-0.136850420252782	0.100422019636639	0.172960331341221
MR-PCA	3-(4-hydroxyphenyl)lactate	HMDB0000755	sarcosine	HMDB0000271	M32197	GCST90200291	17:79879970-80379970	0.0467642842114697	0.136450480900932	0.731809250820458
MR-PCA	phenylalanine	HMDB0000159	serine	HMDB0000187	bioa_016	M32315	1:94441240-94941240	1.06046050777016	0.50770088027172	0.0367301812346615
MR-PCA	phenylalanine	HMDB0000159	serine	HMDB0000187	bioa_016	M32315	3:186202917-186702917	0.44811274882285	0.334472927545783	0.180324065097193
MR-PCA	phenylalanine	HMDB0000159	serine	HMDB0000187	bioa_016	M32315	4:155231289-155731289	0.208588743564157	0.399433146435507	0.601522799269142
MR-PCA	phenylalanine	HMDB0000159	serine	HMDB0000187	bioa_016	M32315	4:186893802-187393802	0.190682179106917	0.21392407324127	0.372739034855225
MR-PCA	phenylalanine	HMDB0000159	serine	HMDB0000187	bioa_016	M32315	5:176539719-177067143	0.44916642039744	0.323907947014714	0.165530180693255
MR-PCA	phenylalanine	HMDB0000159	serine	HMDB0000187	bioa_016	M32315	6:52381188-52881188	0.515091104196895	0.491394574284314	0.294535867353335
MR-PCA	phenylalanine	HMDB0000159	serine	HMDB0000187	bioa_016	M32315	11:57020509-57520509	0.920261674837231	0.464387685019602	0.0475165412394873
MR-PCA	phenylalanine	HMDB0000159	serine	HMDB0000187	bioa_016	M32315	12:103007876-103562619	-0.188193554044291	0.205464083466823	0.359696370573642
MR-PCA	phenylalanine	HMDB0000159	serine	HMDB0000187	bioa_016	M32315	14:55086875-55586875	-0.951256342919683	0.501220111562673	0.0577117029083466
MR-PCA	phenylalanine	HMDB0000159	serine	HMDB0000187	bioa_016	M32315	19:45142254-45642254	0.452386335270214	0.456046629032644	0.321210276659
MR-PCA	stearoyl sphingomyelin (d18:1/18:0)	HMDB0001348	tyrosine	HMDB0000158	GCST90200335	GCST90200427	8:113373776-113873776	-0.0921797491915238	0.111281372081803	0.407473206350416
MR-PCA	stearoyl sphingomyelin (d18:1/18:0)	HMDB0001348	tyrosine	HMDB0000158	GCST90200335	GCST90200427	11:61368608-61868608	-0.178196108834622	0.122005864115019	0.144137977058248
MR-PCA	stearoyl sphingomyelin (d18:1/18:0)	HMDB0001348	tyrosine	HMDB0000158	GCST90200335	GCST90200427	14:63982386-64482386	0.009159054615325	0.101855222167715	0.928348969689914
MR-PCA	stearoyl sphingomyelin (d18:1/18:0)	HMDB0001348	tyrosine	HMDB0000158	GCST90200335	GCST90200427	19:8013648-8513648	-0.0510519870496138	0.0566560403554658	0.367542387013669
MR-PCA	stearoyl sphingomyelin (d18:1/18:0)	HMDB0001348	tyrosine	HMDB0000158	GCST90200335	GCST90200427	19:45165640-45665640	0.135544368219166	0.0894760634778319	0.129805997267946
MR-PCA	n-formylanthranilic acid	HMDB0004089	inositol 1-phosphate (i1p)	HMDB0000213	GCST90199960	M01481	2:143548189-144048189	-0.0913030063383918	0.236556799676033	0.699521459421054
MR-PCA	n-formylanthranilic acid	HMDB0004089	inositol 1-phosphate (i1p)	HMDB0000213	GCST90199960	M01481	17:75643177-76448530	0.0263321258256994	0.107469821422412	0.806441880831647
MR-PCA	n6,n6,n6-trimethyllysine	HMDB0001325	phenylpyruvate	HMDB0000205	GCST90200344	GCST90200365	11:64586385-65555309	0.0178455886000257	0.0656946303613264	0.785895337574803
MR-PCA	n6,n6,n6-trimethyllysine	HMDB0001325	phenylpyruvate	HMDB0000205	GCST90200344	GCST90200365	16:67497306-67997306	-0.189745352614898	0.136990858928588	0.16602342312422
MR-PCA	ornithine	HMDB0000214	kynurenine	HMDB0000684	bioa_014	M15140	2:219037276-219805573	0.0364005056150862	0.278627520480128	0.896058376875567
MR-PCA	ornithine	HMDB0000214	kynurenine	HMDB0000684	bioa_014	M15140	4:144415809-145209327	0.167275910407618	0.280636749538281	0.551136169525361
MR-PCA	ornithine	HMDB0000214	kynurenine	HMDB0000684	bioa_014	M15140	6:131638147-132138147	0.149678216091149	0.239561307744899	0.532101478507634
MR-PCA	ornithine	HMDB0000214	kynurenine	HMDB0000684	bioa_014	M15140	9:135887106-136387106	0.684163213180176	0.269179231457902	0.0110326114825317
MR-PCA	ornithine	HMDB0000214	kynurenine	HMDB0000684	bioa_014	M15140	10:97138162-97638162	0.173213547002269	0.305040740560411	0.570145368504923
MR-PCA	ornithine	HMDB0000214	kynurenine	HMDB0000684	bioa_014	M15140	12:46964292-47464292	0.153290025741803	0.224716898284157	0.495145813334709
MR-PCA	ornithine	HMDB0000214	kynurenine	HMDB0000684	bioa_014	M15140	12:132819894-133319894	0.407584132834306	0.290116961377305	0.160052232599308
MR-PCA	ornithine	HMDB0000214	kynurenine	HMDB0000684	bioa_014	M15140	16:68152686-68652686	-0.29980809022483	0.296069940158463	0.311238882880502
MR-PCA	ornithine	HMDB0000214	kynurenine	HMDB0000684	bioa_014	M15140	19:12789284-13289284	0.232801400541542	0.270876736481273	0.39009964544851
MR-PCA	guanidinoacetate	HMDB0000128	urate	HMDB0000289	GCST90200384	GCST90200307	6:131647278-132147278	-0.103745772998537	0.123903309644224	0.402417011733751
MR-PCA	guanidinoacetate	HMDB0000128	urate	HMDB0000289	GCST90200384	GCST90200307	11:64893892-65393892	-0.189387308299753	0.0785601993147827	0.0159206967542886
MR-PCA	guanidinoacetate	HMDB0000128	urate	HMDB0000289	GCST90200384	GCST90200307	12:101043-601043	-0.194970125773677	0.0980749328654176	0.0468148935290959
MR-PCA	guanidinoacetate	HMDB0000128	urate	HMDB0000289	GCST90200384	GCST90200307	14:100558168-101058168	-0.0382346812371186	0.106722267864621	0.72014621439911
MR-PCA	guanidinoacetate	HMDB0000128	urate	HMDB0000289	GCST90200384	GCST90200307	20:61898912-62398912	-0.199477596576975	0.0889622274237044	0.0249437365581628
MR-PCA	asparagine	HMDB0000168	biliverdin	HMDB0001008	M34283	M02137	11:61916235-62416235	0.0897734022560475	0.159548166381237	0.573657757243997
MR-PCA	asparagine	HMDB0000168	biliverdin	HMDB0001008	M34283	M02137	14:104016664-104812812	0.0738515572528522	0.0896303767760844	0.409964112168759
MR-PCA	leucine	HMDB0000687	7-methylxanthine	HMDB0001991	met-d-Leu	GCST90199754	2:27480940-28253616	-0.301941543497696	0.373866332629131	0.419309961289525
MR-PCA	leucine	HMDB0000687	7-methylxanthine	HMDB0001991	met-d-Leu	GCST90199754	2:64975088-65475088	-0.134269221161044	0.414669381170311	0.7460907789726
MR-PCA	leucine	HMDB0000687	7-methylxanthine	HMDB0001991	met-d-Leu	GCST90199754	2:165251927-165751927	0.310940965251285	0.440416121892702	0.480177994648133
MR-PCA	leucine	HMDB0000687	7-methylxanthine	HMDB0001991	met-d-Leu	GCST90199754	4:86953335-87453335	0.450750389656553	0.368098459551141	0.220749506092939
MR-PCA	leucine	HMDB0000687	7-methylxanthine	HMDB0001991	met-d-Leu	GCST90199754	4:87663610-88163610	0.221340324750323	0.400029547060891	0.580051195634951
MR-PCA	leucine	HMDB0000687	7-methylxanthine	HMDB0001991	met-d-Leu	GCST90199754	4:88670985-89475171	0.210861173590426	0.13329450636506	0.113667957759633
MR-PCA	leucine	HMDB0000687	7-methylxanthine	HMDB0001991	met-d-Leu	GCST90199754	8:76204025-76704025	0.152950426519464	0.410350040074787	0.70934821600362
MR-PCA	leucine	HMDB0000687	7-methylxanthine	HMDB0001991	met-d-Leu	GCST90199754	12:56220625-57115338	0.0373666786154055	0.287772995731673	0.896686876470399
MR-PCA	leucine	HMDB0000687	7-methylxanthine	HMDB0001991	met-d-Leu	GCST90199754	16:69315747-70908300	0.315391693737316	0.230706409965235	0.171603525992521
MR-PCA	leucine	HMDB0000687	7-methylxanthine	HMDB0001991	met-d-Leu	GCST90199754	16:71899923-72399923	0.0635243254364611	0.342429908777292	0.852828686976109
MR-PCA	leucine	HMDB0000687	7-methylxanthine	HMDB0001991	met-d-Leu	GCST90199754	17:6935779-7435779	0.342488917797261	0.312636174706123	0.273303263987154
MR-PCA	leucine	HMDB0000687	7-methylxanthine	HMDB0001991	met-d-Leu	GCST90199754	19:49054215-49554215	0.0146502275836704	0.313648051653543	0.962745053691717
MR-PCA	citrulline	HMDB0000904	cytosine	HMDB0000630	bioa_005	GCST90200433	2:211099261-211599261	-0.219282529151323	0.181338662152022	0.226569457064866
MR-PCA	citrulline	HMDB0000904	cytosine	HMDB0000630	bioa_005	GCST90200433	8:10310878-10810878	-0.606493195100398	0.232899848791798	0.0092117377208364
MR-PCA	citrulline	HMDB0000904	cytosine	HMDB0000630	bioa_005	GCST90200433	8:11437159-11937159	-0.0760741770211019	0.259545657165572	0.769441756149826
MR-PCA	citrulline	HMDB0000904	cytosine	HMDB0000630	bioa_005	GCST90200433	9:133044244-133627617	0.0057173746254858	0.138612641565736	0.967098875681717
MR-PCA	citrulline	HMDB0000904	cytosine	HMDB0000630	bioa_005	GCST90200433	10:97138579-97638579	0.283728159604263	0.289002160986027	0.326222535033192
MR-PCA	citrulline	HMDB0000904	cytosine	HMDB0000630	bioa_005	GCST90200433	17:9542768-10042768	0.131657948368843	0.229542629720318	0.566261228939639
MR-PCA	ornithine	HMDB0000214	taurocholate	HMDB0000036	bioa_014	M18497	2:219037276-219805573	-0.498159238030517	0.388811870227082	0.200111261088756
MR-PCA	ornithine	HMDB0000214	taurocholate	HMDB0000036	bioa_014	M18497	4:144415809-145209327	0.201279725098614	0.391661870402649	0.607313535225798
MR-PCA	ornithine	HMDB0000214	taurocholate	HMDB0000036	bioa_014	M18497	6:131638147-132138147	0.0715667374620995	0.334319730850189	0.83049500624478
MR-PCA	ornithine	HMDB0000214	taurocholate	HMDB0000036	bioa_014	M18497	9:135887106-136387106	-0.394072726673012	0.375704892334851	0.294229211440648
MR-PCA	ornithine	HMDB0000214	taurocholate	HMDB0000036	bioa_014	M18497	10:97138162-97638162	-0.634213007318927	0.425583674656877	0.136166582324235
MR-PCA	ornithine	HMDB0000214	taurocholate	HMDB0000036	bioa_014	M18497	12:46964292-47464292	-0.238523511687612	0.313605550853439	0.446905298561696
MR-PCA	ornithine	HMDB0000214	taurocholate	HMDB0000036	bioa_014	M18497	12:132819894-133319894	0.932609059062761	0.404389746006284	0.021098710094961
MR-PCA	ornithine	HMDB0000214	taurocholate	HMDB0000036	bioa_014	M18497	16:68152686-68652686	0.103591436844067	0.413174360941602	0.80202992101461
MR-PCA	ornithine	HMDB0000214	taurocholate	HMDB0000036	bioa_014	M18497	19:12789284-13289284	0.715360309043129	0.377936810193232	0.0583839384003795
MR-PCA	2-aminobutyrate	HMDB0000452	gluconate	HMDB0000625	GCST90200305	GCST90200373	2:64970910-65470910	0.0098406703962804	0.0839020866410729	0.906632188572456
MR-PCA	2-aminobutyrate	HMDB0000452	gluconate	HMDB0000625	GCST90200305	GCST90200373	4:88993818-89493818	0.0032678539971475	0.114222399589518	0.977175977634469
MR-PCA	1-methylxanthine	HMDB0010738	serine	HMDB0000187	M34389	M32315	8:18010431-18510431	-0.102044076595317	0.0543790018514575	0.0605819129921719
MR-PCA	spermidine	HMDB0001257	guanidinoacetate	HMDB0000128	GCST90200423	GCST90200384	1:247789451-248289451	0.0726455393790817	0.0843883447655455	0.389321754210339
MR-PCA	5-oxoproline	HMDB0000267	glycochenodeoxycholate	HMDB0000637	GCST90200280	GCST90200342	8:144861615-145802337	-0.0100419374970288	0.0347099331279871	0.772344011818063
MR-PCA	5-oxoproline	HMDB0000267	glycochenodeoxycholate	HMDB0000637	GCST90200280	GCST90200342	12:56615338-57115338	-0.157435472539404	0.106671924860675	0.139974820520831
MR-PCA	adenosine	HMDB0000050	citrate	HMDB0000094	M00555	met-d-Citrate	1:109564880-110064880	-0.0252083654264346	0.0362612807783767	0.486938214534187
MR-PCA	adenosine	HMDB0000050	citrate	HMDB0000094	M00555	met-d-Citrate	6:96128415-96628415	0.114724758684511	0.0653495500416857	0.0791643448806805
MR-PCA	bilirubin (z,z)	HMDB0000054	3-hydroxybutyrate (bhba)	HMDB0000011	M27716	M00542	2:234140469-234918570	-0.0478050119596265	0.0365426489833776	0.190806237805857
MR-PCA	eicosapentaenoate (epa; 20:5n3)	HMDB0001999	ornithine	HMDB0000214	M18467	bioa_014	11:61330635-61830635	-0.0656968472719267	0.0478416646575184	0.169685805393776
MR-PCA	tryptophan	HMDB0000929	xanthine	HMDB0000292	GCST90200441	M03147	6:111301079-112053797	-0.0269640456131615	0.134462806750596	0.841064824346727
MR-PCA	spermidine	HMDB0001257	phenylalanine	HMDB0000159	GCST90200423	GCST90200396	1:247789451-248289451	0.111780083985238	0.0844353565703401	0.185551540100822
MR-PCA	3-(4-hydroxyphenyl)lactate	HMDB0000755	7-methylxanthine	HMDB0001991	GCST90200371	GCST90199754	6:111301079-111801079	-0.0802810341633845	0.131102856015889	0.540305204717251
MR-PCA	3-(4-hydroxyphenyl)lactate	HMDB0000755	7-methylxanthine	HMDB0001991	GCST90200371	GCST90199754	17:79941425-80441425	0.0965141256165315	0.0940611902990156	0.30485478125061
MR-PCA	glycine	HMDB0000123	taurochenodeoxycholate	HMDB0000951	bioa_008	GCST90200337	1:75967169-76725029	-0.275614193209238	0.351275998248337	0.432683046128654
MR-PCA	glycine	HMDB0000123	taurochenodeoxycholate	HMDB0000951	bioa_008	GCST90200337	1:120004506-120504506	-0.830064986925634	0.393877262463795	0.0350811528835423
MR-PCA	glycine	HMDB0000123	taurochenodeoxycholate	HMDB0000951	bioa_008	GCST90200337	2:165258389-165758389	0.0834496480797963	0.500742030216018	0.867643895710291
MR-PCA	glycine	HMDB0000123	taurochenodeoxycholate	HMDB0000951	bioa_008	GCST90200337	2:210575251-212439946	-0.129883540862126	0.0468654574463346	0.0055813574651255
MR-PCA	glycine	HMDB0000123	taurochenodeoxycholate	HMDB0000951	bioa_008	GCST90200337	3:125660381-126160381	-0.101437760387334	0.196190060752293	0.605129476736376
MR-PCA	glycine	HMDB0000123	taurochenodeoxycholate	HMDB0000951	bioa_008	GCST90200337	5:89976061-90476061	0.195167843893946	0.535823520267745	0.715679517649918
MR-PCA	glycine	HMDB0000123	taurochenodeoxycholate	HMDB0000951	bioa_008	GCST90200337	5:131494202-131994202	0.394629172081098	0.488623983635819	0.419301508674494
MR-PCA	glycine	HMDB0000123	taurochenodeoxycholate	HMDB0000951	bioa_008	GCST90200337	6:160525578-161025578	-0.743307771905611	0.464695566925211	0.10969654775734
MR-PCA	glycine	HMDB0000123	taurochenodeoxycholate	HMDB0000951	bioa_008	GCST90200337	7:55797215-56297215	-0.577303591102066	0.306014530500294	0.0592244499875413
MR-PCA	glycine	HMDB0000123	taurochenodeoxycholate	HMDB0000951	bioa_008	GCST90200337	8:8933358-9433358	0.495411247143737	0.269203301909839	0.0657261618350882
MR-PCA	glycine	HMDB0000123	taurochenodeoxycholate	HMDB0000951	bioa_008	GCST90200337	8:126232077-126732077	-0.732893129447747	0.313247175141107	0.0193010969903861
MR-PCA	glycine	HMDB0000123	taurochenodeoxycholate	HMDB0000951	bioa_008	GCST90200337	9:5720079-6894932	0.0868200894302983	0.177936866285321	0.62560199470435
MR-PCA	glycine	HMDB0000123	taurochenodeoxycholate	HMDB0000951	bioa_008	GCST90200337	10:64798306-65575478	-0.736430573383364	0.44613840051615	0.0988044656999917
MR-PCA	glycine	HMDB0000123	taurochenodeoxycholate	HMDB0000951	bioa_008	GCST90200337	12:46859387-47359387	0.0360202733606	0.385454090148088	0.925546917821897
MR-PCA	glycine	HMDB0000123	taurochenodeoxycholate	HMDB0000951	bioa_008	GCST90200337	12:56611458-57111458	1.07135240558206	0.495684935492228	0.0306677262125852
MR-PCA	glycine	HMDB0000123	taurochenodeoxycholate	HMDB0000951	bioa_008	GCST90200337	15:58217095-58717095	0.749319235697268	0.425482297399353	0.0782205397210515
MR-PCA	glycine	HMDB0000123	taurochenodeoxycholate	HMDB0000951	bioa_008	GCST90200337	16:80861176-81361176	0.433690106396787	0.227760545116996	0.0568907289301263
MR-PCA	glycine	HMDB0000123	taurochenodeoxycholate	HMDB0000951	bioa_008	GCST90200337	17:45188952-45974996	-0.352772551144482	0.465375966344963	0.448428382994023
MR-PCA	glycine	HMDB0000123	taurochenodeoxycholate	HMDB0000951	bioa_008	GCST90200337	19:17984588-18484588	-0.58096209926951	0.456173764185509	0.202821385693338
MR-PCA	pyruvate	HMDB0000243	tyrosine	HMDB0000158	met-d-Pyruvate	GCST90200427	1:25486369-25986369	-0.303058383605459	0.534073263506324	0.570410382450196
MR-PCA	pyruvate	HMDB0000243	tyrosine	HMDB0000158	met-d-Pyruvate	GCST90200427	1:154991807-156271079	-0.358292357059082	0.283897918232135	0.206932076151809
MR-PCA	pyruvate	HMDB0000243	tyrosine	HMDB0000158	met-d-Pyruvate	GCST90200427	1:207429229-207929229	0.657800720380512	0.498151757812215	0.186673947009589
MR-PCA	pyruvate	HMDB0000243	tyrosine	HMDB0000158	met-d-Pyruvate	GCST90200427	2:27480940-28253616	-0.714663929448593	0.426331987712486	0.0936777833089824
MR-PCA	pyruvate	HMDB0000243	tyrosine	HMDB0000158	met-d-Pyruvate	GCST90200427	2:60468043-60968043	-0.435123714473844	0.367988846453821	0.2370322557311
MR-PCA	pyruvate	HMDB0000243	tyrosine	HMDB0000158	met-d-Pyruvate	GCST90200427	2:173097338-173854224	0.370532679072317	0.20458131572367	0.0701136801297678
MR-PCA	pyruvate	HMDB0000243	tyrosine	HMDB0000158	met-d-Pyruvate	GCST90200427	3:56611222-57111222	0.0642398174382378	0.375856496110922	0.86428996508158
MR-PCA	pyruvate	HMDB0000243	tyrosine	HMDB0000158	met-d-Pyruvate	GCST90200427	5:35956855-36456855	-0.0791336330828203	0.388186636990423	0.838467120998613
MR-PCA	pyruvate	HMDB0000243	tyrosine	HMDB0000158	met-d-Pyruvate	GCST90200427	5:131157493-131957429	-0.549352169264868	0.419610569532238	0.190468216964314
MR-PCA	pyruvate	HMDB0000243	tyrosine	HMDB0000158	met-d-Pyruvate	GCST90200427	7:50177982-50677982	0.714865218622053	0.401595323296857	0.0750655521040121
MR-PCA	pyruvate	HMDB0000243	tyrosine	HMDB0000158	met-d-Pyruvate	GCST90200427	8:106322270-106822270	0.333248511439838	0.461737294119437	0.470462019859151
MR-PCA	pyruvate	HMDB0000243	tyrosine	HMDB0000158	met-d-Pyruvate	GCST90200427	9:135611502-136391870	-0.212412297571817	0.220236955120624	0.334809519569275
MR-PCA	pyruvate	HMDB0000243	tyrosine	HMDB0000158	met-d-Pyruvate	GCST90200427	10:2869150-3388009	-0.106061132701735	0.171573746629219	0.536465627644976
MR-PCA	pyruvate	HMDB0000243	tyrosine	HMDB0000158	met-d-Pyruvate	GCST90200427	11:56961646-57461646	-0.25292438349957	0.425149529603212	0.551905712935529
MR-PCA	pyruvate	HMDB0000243	tyrosine	HMDB0000158	met-d-Pyruvate	GCST90200427	12:48145900-49077761	-0.072615300713322	0.152303553642773	0.633518730875698
MR-PCA	pyruvate	HMDB0000243	tyrosine	HMDB0000158	met-d-Pyruvate	GCST90200427	16:69379588-70929689	-0.169824662352617	0.268434706560421	0.526963577828855
MR-PCA	pyruvate	HMDB0000243	tyrosine	HMDB0000158	met-d-Pyruvate	GCST90200427	16:70994871-71494871	-0.652532570853303	0.427801470666088	0.127180215656214
MR-PCA	pyruvate	HMDB0000243	tyrosine	HMDB0000158	met-d-Pyruvate	GCST90200427	16:87636490-88136490	0.232036147175647	0.398050280038612	0.559939244550705
MR-PCA	pyruvate	HMDB0000243	tyrosine	HMDB0000158	met-d-Pyruvate	GCST90200427	18:43532791-44032791	0.191198469726537	0.389470947663188	0.623484134869884
MR-PCA	pyruvate	HMDB0000243	tyrosine	HMDB0000158	met-d-Pyruvate	GCST90200427	21:45449580-45972811	-0.212606537466285	0.260790790877679	0.414936145809083
MR-PCA	guanidinoacetate	HMDB0000128	3-hydroxybutyrate (bhba)	HMDB0000011	GCST90200384	met-d-bOHbutyrate	6:131647278-132147278	-0.0418739493114269	0.0345099681841213	0.224981866025223
MR-PCA	guanidinoacetate	HMDB0000128	3-hydroxybutyrate (bhba)	HMDB0000011	GCST90200384	met-d-bOHbutyrate	11:64893892-65393892	-0.0125376215298931	0.0211691435949266	0.553676985670949
MR-PCA	guanidinoacetate	HMDB0000128	3-hydroxybutyrate (bhba)	HMDB0000011	GCST90200384	met-d-bOHbutyrate	12:101043-601043	-0.0375755688408081	0.0263599525113804	0.154018675614768
MR-PCA	guanidinoacetate	HMDB0000128	3-hydroxybutyrate (bhba)	HMDB0000011	GCST90200384	met-d-bOHbutyrate	14:100558168-101058168	-0.0185234507014587	0.0291097740606453	0.524560724613432
MR-PCA	guanidinoacetate	HMDB0000128	3-hydroxybutyrate (bhba)	HMDB0000011	GCST90200384	met-d-bOHbutyrate	20:61898912-62398912	0.0207529235394858	0.0239350033102075	0.38591280803595
MR-PCA	spermidine	HMDB0001257	acetone	HMDB0001659	GCST90200423	met-d-Acetone	1:247789451-248289451	0.0142909632726585	0.0228378144957919	0.531473162604349
MR-PCA	n-stearoyl-sphingosine (d18:1/18:0)*	HMDB0004950	hypotaurine	HMDB0000965	GCST90200341	GCST90200379	10:64645010-65401382	-0.127870435311631	0.133859703696632	0.339447685288034
MR-PCA	n-stearoyl-sphingosine (d18:1/18:0)*	HMDB0004950	hypotaurine	HMDB0000965	GCST90200341	GCST90200379	14:63982220-64482220	0.0699986335139183	0.137617111298374	0.610999155236219
MR-PCA	n-stearoyl-sphingosine (d18:1/18:0)*	HMDB0004950	hypotaurine	HMDB0000965	GCST90200341	GCST90200379	18:55052269-55552269	-0.248592428964809	0.0862506598827053	0.0039489769434116
MR-PCA	n-stearoyl-sphingosine (d18:1/18:0)*	HMDB0004950	hypotaurine	HMDB0000965	GCST90200341	GCST90200379	19:8013648-8513648	-0.144659957462797	0.0648694584523423	0.0257463528522334
MR-PCA	stearoyl sphingomyelin (d18:1/18:0)	HMDB0001348	alpha-tocopherol	HMDB0001893	GCST90200335	GCST90200302	8:113373776-113873776	0.21885125560449	0.111675818663107	0.0500307041402611
MR-PCA	stearoyl sphingomyelin (d18:1/18:0)	HMDB0001348	alpha-tocopherol	HMDB0001893	GCST90200335	GCST90200302	11:61368608-61868608	0.177015257470941	0.122461846412256	0.148325151954944
MR-PCA	stearoyl sphingomyelin (d18:1/18:0)	HMDB0001348	alpha-tocopherol	HMDB0001893	GCST90200335	GCST90200302	14:63982386-64482386	-0.103840030167526	0.102223107904064	0.309716262473276
MR-PCA	stearoyl sphingomyelin (d18:1/18:0)	HMDB0001348	alpha-tocopherol	HMDB0001893	GCST90200335	GCST90200302	19:8013648-8513648	0.135347882940876	0.0568616875220612	0.0172985417762389
MR-PCA	stearoyl sphingomyelin (d18:1/18:0)	HMDB0001348	alpha-tocopherol	HMDB0001893	GCST90200335	GCST90200302	19:45165640-45665640	-0.0962568226627416	0.0897980868477062	0.283753678138295
MR-PCA	trans-urocanate	HMDB0000301	alpha-tocopherol	HMDB0001893	GCST90200416	GCST90200302	8:17963874-18463874	-0.0100718828027537	0.0920393024305392	0.912861251021932
MR-PCA	trans-urocanate	HMDB0000301	alpha-tocopherol	HMDB0001893	GCST90200416	GCST90200302	12:96124750-96624750	-0.024336738230374	0.0544987639167192	0.65519582690964
MR-PCA	trans-urocanate	HMDB0000301	alpha-tocopherol	HMDB0001893	GCST90200416	GCST90200302	19:51269710-51769710	0.0821129273907585	0.0678137669702613	0.225949350458923
MR-PCA	creatine	HMDB0000064	serotonin (5ht)	HMDB0000259	GCST90200323	M02342	2:211290507-211790507	-0.069009499914716	0.106286493477173	0.516158593648219
MR-PCA	creatine	HMDB0000064	serotonin (5ht)	HMDB0000259	GCST90200323	M02342	15:45404327-45904327	0.419091714627149	0.163161112174836	0.0102117321289082
MR-PCA	glucose	HMDB0000122	alanine	HMDB0000161	met-d-Glucose	GCST90200431	2:165251927-165751927	-0.348605539552804	0.443084073431989	0.431416144107674
MR-PCA	glucose	HMDB0000122	alanine	HMDB0000161	met-d-Glucose	GCST90200431	2:169498833-170056652	0.155544383724157	0.154944137637485	0.315439373488998
MR-PCA	glucose	HMDB0000122	alanine	HMDB0000161	met-d-Glucose	GCST90200431	3:122819058-123319058	0.15907505658273	0.384740495928334	0.679269144797676
MR-PCA	glucose	HMDB0000122	alanine	HMDB0000161	met-d-Glucose	GCST90200431	3:151951767-152451767	0.361476381513758	0.464660455380434	0.43660638169865
MR-PCA	glucose	HMDB0000122	alanine	HMDB0000161	met-d-Glucose	GCST90200431	3:170377909-170877909	0.441028473383869	0.354365093640053	0.213293684571995
MR-PCA	glucose	HMDB0000122	alanine	HMDB0000161	met-d-Glucose	GCST90200431	4:185468314-185968314	0.369622126130883	0.417542011031269	0.376030771995356
MR-PCA	glucose	HMDB0000122	alanine	HMDB0000161	met-d-Glucose	GCST90200431	5:95479406-95979406	-0.0850758263998379	0.499619073671502	0.864788852343102
MR-PCA	glucose	HMDB0000122	alanine	HMDB0000161	met-d-Glucose	GCST90200431	6:7000270-7500270	0.382162167655268	0.399630354313706	0.338926175321426
MR-PCA	glucose	HMDB0000122	alanine	HMDB0000161	met-d-Glucose	GCST90200431	7:14801789-15301789	0.0867995395718682	0.317762953163991	0.784731650521165
MR-PCA	glucose	HMDB0000122	alanine	HMDB0000161	met-d-Glucose	GCST90200431	7:43935955-44473721	0.152461045461725	0.227197690140091	0.502188578193462
MR-PCA	glucose	HMDB0000122	alanine	HMDB0000161	met-d-Glucose	GCST90200431	8:117934783-118434783	0.651175801421714	0.412793132831947	0.114683510648499
MR-PCA	glucose	HMDB0000122	alanine	HMDB0000161	met-d-Glucose	GCST90200431	9:21884068-22384068	0.749861449313981	0.314079217453682	0.0169637968953973
MR-PCA	glucose	HMDB0000122	alanine	HMDB0000161	met-d-Glucose	GCST90200431	10:2888477-3388477	0.408480315611559	0.280945813574354	0.145961007911686
MR-PCA	glucose	HMDB0000122	alanine	HMDB0000161	met-d-Glucose	GCST90200431	10:112762852-113262852	-0.476313628273712	0.355533787914969	0.180338312101532
MR-PCA	glucose	HMDB0000122	alanine	HMDB0000161	met-d-Glucose	GCST90200431	10:114504071-115004071	0.0154214945686326	0.411242811626003	0.970086555099452
MR-PCA	glucose	HMDB0000122	alanine	HMDB0000161	met-d-Glucose	GCST90200431	12:4134844-4634844	0.235321332563288	0.277412093939376	0.396285662826541
MR-PCA	glucose	HMDB0000122	alanine	HMDB0000161	met-d-Glucose	GCST90200431	12:111682800-112523499	-0.407527155138289	0.481976151529302	0.397812836656706
MR-PCA	glucose	HMDB0000122	alanine	HMDB0000161	met-d-Glucose	GCST90200431	12:121166650-121666650	0.368497305745408	0.480412753656135	0.44305586831658
MR-PCA	glucose	HMDB0000122	alanine	HMDB0000161	met-d-Glucose	GCST90200431	13:28213465-28721145	0.0453769377448684	0.360917772364146	0.899948403646118
MR-PCA	glucose	HMDB0000122	alanine	HMDB0000161	met-d-Glucose	GCST90200431	17:43272775-44380160	0.382285784382455	0.684172980188101	0.576328228425142
MR-PCA	glucose	HMDB0000122	alanine	HMDB0000161	met-d-Glucose	GCST90200431	17:44543627-45043627	0.0253543534004665	0.537734867041127	0.962393448513224
MR-PCA	glucose	HMDB0000122	alanine	HMDB0000161	met-d-Glucose	GCST90200431	20:22311971-22811971	-0.144490234072488	0.691327270726491	0.834445037909043
MR-PCA	1-methylurate	HMDB0003099	glycochenodeoxycholate	HMDB0000637	M34395	M32346	8:18010431-18510431	-0.102263202333753	0.0829629917080494	0.217711455013961
MR-PCA	acetate	HMDB0000042	leucine	HMDB0000687	met-d-Acetate	met-d-Leu	2:27480940-27980940	-1.35951464668302	0.134339968817029	4.50615638828781e-24
MR-PCA	acetate	HMDB0000042	leucine	HMDB0000687	met-d-Acetate	met-d-Leu	2:136358646-136858646	-0.260879393447866	0.165518191939974	0.11499416827622
MR-PCA	acetate	HMDB0000042	leucine	HMDB0000687	met-d-Acetate	met-d-Leu	9:4513491-5013491	-0.0788926496985653	0.0899249239691063	0.380314570573662
MR-PCA	acetate	HMDB0000042	leucine	HMDB0000687	met-d-Acetate	met-d-Leu	12:111634608-112523499	-0.508464929174888	0.120851378006408	2.58374438695223e-05
MR-PCA	acetate	HMDB0000042	leucine	HMDB0000687	met-d-Acetate	met-d-Leu	12:112590766-113090766	-0.585155935179969	0.135444763915677	1.55848914942384e-05
MR-PCA	acetate	HMDB0000042	leucine	HMDB0000687	met-d-Acetate	met-d-Leu	15:43683941-44183941	-0.146944445167039	0.153537598340326	0.338537789127002
MR-PCA	acetate	HMDB0000042	leucine	HMDB0000687	met-d-Acetate	met-d-Leu	20:23910811-24695002	-0.205302944339305	0.0798404297764484	0.0101283634705578
MR-PCA	acetate	HMDB0000042	leucine	HMDB0000687	met-d-Acetate	met-d-Leu	20:24698737-26432690	-0.145680959330992	0.0564022524310438	0.009797582306398
MR-PCA	acetate	HMDB0000042	leucine	HMDB0000687	met-d-Acetate	met-d-Leu	20:29267804-29767804	-0.237448385342655	0.134262800600584	0.0769716017969797
MR-PCA	acetate	HMDB0000042	leucine	HMDB0000687	met-d-Acetate	met-d-Leu	20:32973832-34017690	0.0010722305149156	0.147493410323693	0.994199682302927
MR-PCA	sarcosine	HMDB0000271	3,7-dimethylurate	HMDB0001982	bioa_031	GCST90199755	1:157842259-158342259	-0.270641985661581	0.182176036871645	0.137383116871343
MR-PCA	sarcosine	HMDB0000271	3,7-dimethylurate	HMDB0001982	bioa_031	GCST90199755	9:136282183-136851769	0.120514775439114	0.109812921347834	0.272442399255444
MR-PCA	paraxanthine	HMDB0001860	3-(4-hydroxyphenyl)lactate	HMDB0000755	GCST90199654	GCST90200371	19:41091229-41591229	0.2366932669917	0.0911494302897471	0.0094107435485539
MR-PCA	1-(1-enyl-stearoyl)-2-arachidonoyl-gpe (p-18:0/20:4)*	HMDB0005779	kynurenine	HMDB0000684	GCST90200058	bioa_027	11:61307803-62000560	-0.0218112403329122	0.0288128627950172	0.44905187528505
MR-PCA	eicosapentaenoate (epa; 20:5n3)	HMDB0001999	citrate	HMDB0000094	GCST90200349	met-d-Citrate	11:61319830-61819830	0.143591641804278	0.0197861670051126	3.95263328343083e-13
MR-PCA	eicosapentaenoate (epa; 20:5n3)	HMDB0001999	myo-inositol	HMDB0000211	M18467	M19934	11:61330635-61830635	-0.0306052582277918	0.0980741969495154	0.754993186680183
MR-PCA	alpha-ketoglutarate	HMDB0000208	7-methylxanthine	HMDB0001991	GCST90200455	M34390	20:44931392-45517926	-0.0076500778568936	0.113202534337022	0.946121027391916
MR-PCA	mannose	HMDB0000169	creatinine	HMDB0000562	GCST90200435	met-d-Creatinine	2:27176853-28662558	0.0478381611565596	0.0172421962661564	0.0055289713565379
MR-PCA	mannose	HMDB0000169	creatinine	HMDB0000562	GCST90200435	met-d-Creatinine	12:22996345-23496345	0.100682719038806	0.030604641774884	0.0010026364028282
MR-PCA	biliverdin	HMDB0001008	glutamate	HMDB0000148	M02137	GCST90200412	2:234046650-234918570	0.027719191228674	0.0309406893153028	0.370316054446582
MR-PCA	3-ureidopropionate	HMDB0000026	glutamate	HMDB0000148	GCST90200283	GCST90200412	22:24662232-25162232	0.0655079173660559	0.0820972443580695	0.424910666341143
MR-PCA	cholesterol	HMDB0000067	glycohyocholate	HMDB0000138	M00063	GCST90199935	1:109571511-110071511	0.0277419178777229	0.163926969349461	0.865613061654867
MR-PCA	aspartate	HMDB0000191	glutamate	HMDB0000148	GCST90200370	bioa_007	3:56598999-57098999	0.0702128014373318	0.0473989432498305	0.138522451922028
MR-PCA	4-methyl-2-oxopentanoate	HMDB0000695	1-methylxanthine	HMDB0010738	M22116	M34389	4:88976422-89476422	-0.227394233787333	0.176140532178832	0.196709963947514
MR-PCA	4-methyl-2-oxopentanoate	HMDB0000695	1-methylxanthine	HMDB0010738	M22116	M34389	13:48209901-48709901	-0.137639254359012	0.217142149591277	0.526167589104742
MR-PCA	s-1-pyrroline-5-carboxylate	HMDB0001301	dihydroorotate	HMDB03349	GCST90200381	GCST90200444	1:18949448-19449448	-0.126882422814534	0.0790951687354066	0.108675677308183
MR-PCA	s-1-pyrroline-5-carboxylate	HMDB0001301	dihydroorotate	HMDB03349	GCST90200381	GCST90200444	8:144432748-145014955	0.0914515060489801	0.0412649005104353	0.0266774204649206
MR-PCA	3-(4-hydroxyphenyl)lactate	HMDB0000755	n-acetyl-aspartyl-glutamate (naag)	HMDB0001067	M32197	GCST90200684	17:79879970-80379970	-0.247250818323843	0.140936350261554	0.0793716075639233
MR-PCA	5-oxoproline	HMDB0000267	acetoacetate	HMDB0000060	GCST90200280	met-d-Acetoacetate	8:144861615-145802337	-0.01956489439653	0.0092466002328863	0.0343531941774947
MR-PCA	5-oxoproline	HMDB0000267	acetoacetate	HMDB0000060	GCST90200280	met-d-Acetoacetate	12:56615338-57115338	-0.0249808537205093	0.0292078944803604	0.39239756429258
MR-PCA	myo-inositol	HMDB0000211	cytidine	HMDB0000089	GCST90200401	GCST90200429	16:24676314-25176314	0.0734085941236499	0.100464235551903	0.464966202906801
MR-PCA	myo-inositol	HMDB0000211	cytidine	HMDB0000089	GCST90200401	GCST90200429	19:18383755-18883755	0.322326504377079	0.13054995944166	0.0135495120817381
MR-PCA	1-methylurate	HMDB0003099	choline phosphate	HMDB0001565	M34395	GCST90200363	8:18010431-18510431	-0.0048971417684754	0.0829664944851258	0.952931769150128
MR-PCA	mannose	HMDB0000169	ornithine	HMDB0000214	M00584	M01493	2:27182547-28770083	0.0084462859921522	0.0567604999827206	0.881706951937943
MR-PCA	2-aminobutyrate	HMDB0000452	pantothenate	HMDB0000210	M32348	GCST90200279	2:64958074-65458074	-0.012513870609889	0.0963802774217595	0.896694202452049
MR-PCA	2-aminobutyrate	HMDB0000452	pantothenate	HMDB0000210	M32348	GCST90200279	4:88993818-89493818	-0.0528251544820845	0.13197854432616	0.688968249769464
MR-PCA	gluconate	HMDB0000625	4-acetamidobutanoate	HMDB0003681	GCST90200373	GCST90200311	4:99521223-100894070	0.0514113228340918	0.0549510954424217	0.349487817241162
MR-PCA	urate	HMDB0000289	serotonin (5ht)	HMDB0000259	M01604	M02342	4:9676051-10553081	0.0036654495620467	0.0551211321238587	0.946981284700725
MR-PCA	phenylalanine	HMDB0000159	mannose	HMDB0000169	bioa_016	GCST90200435	3:186202917-186702917	-0.0238564840443362	0.334787250330783	0.943191912255645
MR-PCA	phenylalanine	HMDB0000159	mannose	HMDB0000169	bioa_016	GCST90200435	4:155231289-155731289	-0.620238506236233	0.397694443321023	0.118857853961578
MR-PCA	phenylalanine	HMDB0000159	mannose	HMDB0000169	bioa_016	GCST90200435	4:186893802-187393802	-0.13393314829846	0.224978209711812	0.55163220217651
MR-PCA	phenylalanine	HMDB0000159	mannose	HMDB0000169	bioa_016	GCST90200435	5:176539719-177067143	0.0319467135574794	0.307009991071475	0.917123662440214
MR-PCA	phenylalanine	HMDB0000159	mannose	HMDB0000169	bioa_016	GCST90200435	6:52381188-52881188	-0.439736332706325	0.469496445859365	0.348957818049858
MR-PCA	phenylalanine	HMDB0000159	mannose	HMDB0000169	bioa_016	GCST90200435	11:57020509-57520509	0.232377713596148	0.429203827351649	0.588221051283598
MR-PCA	phenylalanine	HMDB0000159	mannose	HMDB0000169	bioa_016	GCST90200435	12:103007876-103562619	-0.093668335971874	0.190413443498328	0.622775324164438
MR-PCA	phenylalanine	HMDB0000159	mannose	HMDB0000169	bioa_016	GCST90200435	14:55086875-55586875	-0.11542325729463	0.501546260106743	0.817987010036995
MR-PCA	phenylalanine	HMDB0000159	mannose	HMDB0000169	bioa_016	GCST90200435	19:45142254-45642254	0.246902162141731	0.465628136681266	0.59593437615867
MR-PCA	tyrosine	HMDB0000158	4-acetamidobutanoate	HMDB0003681	M01299	GCST90200311	1:154514715-155014715	0.0378198748468835	0.144938887864028	0.794141323807058
MR-PCA	tyrosine	HMDB0000158	4-acetamidobutanoate	HMDB0003681	M01299	GCST90200311	6:111242119-112061922	0.0451390661693597	0.118552598761789	0.703387735937126
MR-PCA	tyrosine	HMDB0000158	4-acetamidobutanoate	HMDB0003681	M01299	GCST90200311	16:71357384-72149586	0.0804444585118315	0.123601412751159	0.515151264626002
MR-PCA	betaine	HMDB0000043	phenylalanine	HMDB0000159	M03141	bioa_016	2:211337631-211837631	0.128900687707913	0.0286438899446697	6.79179485744987e-06
MR-PCA	betaine	HMDB0000043	phenylalanine	HMDB0000159	M03141	bioa_016	5:78095798-78666416	-0.0158088083254306	0.0259846200298438	0.542928195487608
MR-PCA	betaine	HMDB0000043	phenylalanine	HMDB0000159	M03141	bioa_016	12:30349-530349	-0.110893375035848	0.0411365931962883	0.0070233409377684
MR-PCA	betaine	HMDB0000043	phenylalanine	HMDB0000159	M03141	bioa_016	21:44237404-44737404	-0.0499599072440315	0.0337469775727897	0.138759562241116
MR-PCA	spermidine	HMDB0001257	methionine	HMDB0000696	GCST90200423	GCST90200391	1:247789451-248289451	-0.079338268302497	0.0844666615918552	0.347584437451833
MR-PCA	3-aminoisobutyrate	HMDB0002166	cortisone	HMDB0002802	GCST90200310	GCST90200360	3:66115384-66615384	-0.205925408313219	0.155062823728469	0.184173892029128
MR-PCA	3-aminoisobutyrate	HMDB0002166	cortisone	HMDB0002802	GCST90200310	GCST90200360	5:34511619-35593952	0.0389671275847463	0.0266468093470786	0.143643617916156
MR-PCA	3-aminoisobutyrate	HMDB0002166	cortisone	HMDB0002802	GCST90200310	GCST90200360	5:35822024-36322024	0.0319517630450547	0.0862645024440757	0.711089730244598
MR-PCA	3-aminoisobutyrate	HMDB0002166	cortisone	HMDB0002802	GCST90200310	GCST90200360	12:89320-602261	-0.0751561996283035	0.0708791682767206	0.288988777935623
MR-PCA	glutamate	HMDB0000148	guanidinoacetate	HMDB0000128	GCST90200412	GCST90200384	5:36388589-36888589	-0.244391286727249	0.0848822236928392	0.0039870941654579
MR-PCA	aspartate	HMDB0000191	orotate	HMDB0000226	bioa_004	GCST90200392	2:211431243-211931243	-0.368134653942401	0.26851894735815	0.170380555140917
MR-PCA	aspartate	HMDB0000191	orotate	HMDB0000226	bioa_004	GCST90200392	4:178111051-178611051	-0.018040536919821	0.107705171540214	0.866977226899434
MR-PCA	aspartate	HMDB0000191	orotate	HMDB0000226	bioa_004	GCST90200392	12:101969766-102469766	-0.0519806940583556	0.158036327377608	0.7422190971067
MR-PCA	3-methyl-2-oxovalerate	HMDB0000491	3-(4-hydroxyphenyl)lactate	HMDB0000755	M15676	GCST90200371	4:88976422-89476422	-0.0088397304524764	0.126385726145925	0.944239445971871
MR-PCA	myo-inositol	HMDB0000211	orotate	HMDB0000226	GCST90200401	GCST90200392	16:24676314-25176314	0.0367954462413099	0.097525155350079	0.705956728513144
MR-PCA	myo-inositol	HMDB0000211	orotate	HMDB0000226	GCST90200401	GCST90200392	19:18383755-18883755	0.029957278184379	0.126739802792336	0.813146852735369
MR-PCA	mannose	HMDB0000169	cortisol	HMDB0000063	GCST90200435	M01712	2:27176853-28662558	-0.223525973175847	0.0791595612677036	0.0047466959909335
MR-PCA	2-aminobutyrate	HMDB0000452	acetylphosphate	HMDB0001494	M32348	M15488	2:64958074-65458074	0.104634721127336	0.0986798101695007	0.288987315372789
MR-PCA	2-aminobutyrate	HMDB0000452	acetylphosphate	HMDB0001494	M32348	M15488	4:88993818-89493818	-0.145804410028862	0.149777468115267	0.330317978423125
MR-PCA	2-hydroxyglutarate	HMDB0059655	paraxanthine	HMDB0001860	GCST90199865	GCST90199654	2:242459363-242959363	0.157454455805699	0.104381683893849	0.131439627792313
MR-PCA	2-hydroxyglutarate	HMDB0059655	paraxanthine	HMDB0001860	GCST90199865	GCST90199654	14:91386532-91886532	0.174625929492522	0.101213617897129	0.0844697301372629
MR-PCA	docosapentaenoate (n6 dpa; 22:5n6)	HMDB0001976	glycochenodeoxycholate	HMDB0000637	GCST90199796	M32346	11:61347212-61847212	0.0614194935510804	0.106247738703538	0.563211375166849
MR-PCA	glutamine	HMDB0000641	cystine	HMDB0000192	bioa_006	GCST90200382	2:27200724-28253174	-0.218877881629897	0.277804501524998	0.430764224455343
MR-PCA	glutamine	HMDB0000641	cystine	HMDB0000192	bioa_006	GCST90200382	2:191299636-192089976	-0.601181385368776	0.317234222701933	0.0580829919795418
MR-PCA	glutamine	HMDB0000641	cystine	HMDB0000192	bioa_006	GCST90200382	6:20469561-20969561	0.576529599359995	0.537180436439732	0.283158381223744
MR-PCA	glutamine	HMDB0000641	cystine	HMDB0000192	bioa_006	GCST90200382	7:72732874-73232874	0.318970783775897	0.409606379025802	0.436141645153017
MR-PCA	glutamine	HMDB0000641	cystine	HMDB0000192	bioa_006	GCST90200382	8:134082558-134582558	-0.600197608684807	0.376156676367002	0.110576930277409
MR-PCA	glutamine	HMDB0000641	cystine	HMDB0000192	bioa_006	GCST90200382	9:4032942-4532942	-0.206362747822701	0.414548603440867	0.618624245611979
MR-PCA	glutamine	HMDB0000641	cystine	HMDB0000192	bioa_006	GCST90200382	10:64798306-65565800	-0.618902297841935	0.610630401972151	0.310799204086061
MR-PCA	glutamine	HMDB0000641	cystine	HMDB0000192	bioa_006	GCST90200382	10:99109412-99609412	-0.712792261822044	0.241997349368825	0.0032248022870257
MR-PCA	glutamine	HMDB0000641	cystine	HMDB0000192	bioa_006	GCST90200382	12:46679007-47711183	0.176492303228527	0.227586720050424	0.438047375180798
MR-PCA	glutamine	HMDB0000641	cystine	HMDB0000192	bioa_006	GCST90200382	12:56615040-57375879	-0.0281845869776731	0.0935157256329028	0.763118077453794
MR-PCA	glutamine	HMDB0000641	cystine	HMDB0000192	bioa_006	GCST90200382	12:59344212-60165849	0.217239616408426	0.324034620823153	0.502589447674367
MR-PCA	glutamine	HMDB0000641	cystine	HMDB0000192	bioa_006	GCST90200382	14:100594368-101094368	-0.114444705003299	0.437186996136875	0.793494774763374
MR-PCA	glutamine	HMDB0000641	cystine	HMDB0000192	bioa_006	GCST90200382	15:58477325-58977325	0.600098458469017	0.386022098130749	0.120048460551304
MR-PCA	asparagine	HMDB0000168	leucine	HMDB0000687	bioa_003	GCST90200389	2:27480940-27980940	-0.449127164844339	0.327292038033692	0.169984992084903
MR-PCA	asparagine	HMDB0000168	leucine	HMDB0000687	bioa_003	GCST90200389	4:178111051-178611051	-0.0815734933103979	0.22921428396648	0.721928101572603
MR-PCA	asparagine	HMDB0000168	leucine	HMDB0000687	bioa_003	GCST90200389	7:97252737-97752737	0.362448463600519	0.238327063815797	0.128309334064797
MR-PCA	asparagine	HMDB0000168	leucine	HMDB0000687	bioa_003	GCST90200389	11:61853420-62353420	0.0661404879675888	0.173306448330685	0.702729202016095
MR-PCA	asparagine	HMDB0000168	leucine	HMDB0000687	bioa_003	GCST90200389	12:46900176-47400176	0.0467371997420643	0.254315481380805	0.854188821165987
MR-PCA	asparagine	HMDB0000168	leucine	HMDB0000687	bioa_003	GCST90200389	14:103514503-104812812	0.0163665591038482	0.119822253044587	0.891354633468543
MR-PCA	cytidine	HMDB0000089	2-hydroxyglutarate	HMDB0059655	GCST90200429	GCST90199865	15:85255020-85755020	0.0902418742991881	0.0914287999333947	0.323633798159562
MR-PCA	serine	HMDB0000187	cholesterol	HMDB0000067	GCST90200415	GCST90200368	1:119778579-120514573	-0.0485278532583516	0.0671688457605621	0.470002111353507
MR-PCA	serine	HMDB0000187	cholesterol	HMDB0000067	GCST90200415	GCST90200368	2:211290507-212040821	0.131808486767271	0.0800905471262199	0.0998166062425098
MR-PCA	serine	HMDB0000187	cholesterol	HMDB0000067	GCST90200415	GCST90200368	7:55905219-56847625	0.084033135747005	0.0929570736367456	0.36599573691907
MR-PCA	acetate	HMDB0000042	alpha-ketoglutaramate*	HMDB0001552	met-d-Acetate	GCST90199885	2:27480940-27980940	1.59715851340931	0.48058941188371	0.0008894875546355
MR-PCA	acetate	HMDB0000042	alpha-ketoglutaramate*	HMDB0001552	met-d-Acetate	GCST90199885	2:136358646-136858646	-0.398283008148681	0.568038681559867	0.483206458285333
MR-PCA	acetate	HMDB0000042	alpha-ketoglutaramate*	HMDB0001552	met-d-Acetate	GCST90199885	9:4513491-5013491	0.389661556653613	0.279124536479488	0.162710499410539
MR-PCA	acetate	HMDB0000042	alpha-ketoglutaramate*	HMDB0001552	met-d-Acetate	GCST90199885	12:111634608-112523499	-0.553682016456203	0.434384871507329	0.202438580840523
MR-PCA	acetate	HMDB0000042	alpha-ketoglutaramate*	HMDB0001552	met-d-Acetate	GCST90199885	12:112590766-113090766	-0.526200232150882	0.500537107086263	0.293134062413245
MR-PCA	acetate	HMDB0000042	alpha-ketoglutaramate*	HMDB0001552	met-d-Acetate	GCST90199885	15:43683941-44183941	-0.758769811236686	0.577871430428415	0.189168590501355
MR-PCA	acetate	HMDB0000042	alpha-ketoglutaramate*	HMDB0001552	met-d-Acetate	GCST90199885	20:23910811-24695002	-0.410943271207188	0.281452586038948	0.144268108698822
MR-PCA	acetate	HMDB0000042	alpha-ketoglutaramate*	HMDB0001552	met-d-Acetate	GCST90199885	20:24698737-26432690	-0.0001951914353359	0.21009357075302	0.999258710251379
MR-PCA	acetate	HMDB0000042	alpha-ketoglutaramate*	HMDB0001552	met-d-Acetate	GCST90199885	20:32973832-34017690	-0.132512958501849	0.482540697355721	0.783611969432272
MR-PCA	serine	HMDB0000187	tyrosine	HMDB0000158	GCST90200415	GCST90200427	1:119778579-120514573	0.0675794435095374	0.0671910783527231	0.314521404913283
MR-PCA	serine	HMDB0000187	tyrosine	HMDB0000158	GCST90200415	GCST90200427	2:211290507-212040821	-0.0965626691302084	0.0801137029584358	0.22807969200959
MR-PCA	serine	HMDB0000187	tyrosine	HMDB0000158	GCST90200415	GCST90200427	7:55905219-56847625	-0.0913199634036526	0.092995643436139	0.326109163823368
MR-PCA	cholesterol	HMDB0000067	n-acetylornithine	HMDB0003357	M00063	bioa_023	1:109571511-110071511	0.0602076834422902	0.0747523626951477	0.420572450288256
MR-PCA	glutamine	HMDB0000641	acetylphosphate	HMDB0001494	GCST90200419	M15488	12:56335248-57115338	0.108747879901067	0.0715950445732976	0.128780050445556
MR-PCA	hypoxanthine	HMDB0000157	threonine	HMDB0000167	M03127	GCST90200432	6:16038192-16538192	0.012924230467794	0.109362330789316	0.905926556477909
MR-PCA	sphingosine 1-phosphate	HMDB0000277	n1-methyl-2-pyridone-5-carboxamide	HMDB0004193	GCST90199657	GCST90199778	17:74160792-74684003	-0.0400654410674963	0.0845237190758662	0.635489798164518
MR-PCA	4-methyl-2-oxopentanoate	HMDB0000695	sphingosine 1-phosphate	HMDB0000277	M22116	GCST90199657	4:88976422-89476422	0.133061982634822	0.126402988685099	0.292487371478231
MR-PCA	4-methyl-2-oxopentanoate	HMDB0000695	sphingosine 1-phosphate	HMDB0000277	M22116	GCST90199657	13:48209901-48709901	-0.0436409860140435	0.176556986207579	0.80477054389273
MR-PCA	tryptophan	HMDB0000929	threonine	HMDB0000167	M00054	GCST90200432	3:189559163-190059163	-0.14195962873973	0.159731581378245	0.374143558370037
MR-PCA	tryptophan	HMDB0000929	threonine	HMDB0000167	M00054	GCST90200432	5:153760041-154260041	0.0588576834076677	0.142890669837834	0.68040750642608
MR-PCA	tryptophan	HMDB0000929	threonine	HMDB0000167	M00054	GCST90200432	6:111281159-111781159	-0.362776094974958	0.142756046682967	0.0110462902700953
MR-PCA	tryptophan	HMDB0000929	threonine	HMDB0000167	M00054	GCST90200432	6:125293311-125793311	0.064471080776054	0.167549687674468	0.700394616294013
MR-PCA	tryptophan	HMDB0000929	threonine	HMDB0000167	M00054	GCST90200432	7:14057409-14557409	0.0263830668486984	0.0979022669045014	0.787557470380636
MR-PCA	tryptophan	HMDB0000929	threonine	HMDB0000167	M00054	GCST90200432	11:116404435-116904435	0.0252442242721352	0.117306310719351	0.829612014289151
MR-PCA	tryptophan	HMDB0000929	threonine	HMDB0000167	M00054	GCST90200432	16:53794515-54294515	-0.208051967406647	0.169918900935697	0.220794124088537
MR-PCA	kynurenate	HMDB0000715	cysteine	HMDB0000574	GCST90200454	M31453	1:241463402-241963402	0.150879363899479	0.081872726588859	0.0653505401570341
MR-PCA	kynurenate	HMDB0000715	cysteine	HMDB0000574	GCST90200454	M31453	4:170711647-171211647	0.0383988958487835	0.125709342514127	0.760017526076892
MR-PCA	kynurenate	HMDB0000715	cysteine	HMDB0000574	GCST90200454	M31453	16:58517848-59017848	0.0458130062579935	0.151913451933246	0.762977538815011
MR-PCA	pyruvate	HMDB0000243	uridine	HMDB0000296	met-d-Pyruvate	M00606	1:154991807-156271079	-0.387957334750263	0.374525090342243	0.30026525010503
MR-PCA	pyruvate	HMDB0000243	uridine	HMDB0000296	met-d-Pyruvate	M00606	1:207429229-207929229	1.38269863061866	0.602013832623331	0.0216308205619395
MR-PCA	pyruvate	HMDB0000243	uridine	HMDB0000296	met-d-Pyruvate	M00606	2:27480940-28253616	-0.0412372587300065	0.490545991599836	0.933005546335594
MR-PCA	pyruvate	HMDB0000243	uridine	HMDB0000296	met-d-Pyruvate	M00606	2:60468043-60968043	0.691724219577636	0.522959949118766	0.185931922423189
MR-PCA	pyruvate	HMDB0000243	uridine	HMDB0000296	met-d-Pyruvate	M00606	2:173097338-173854224	-0.414560051878677	0.212974970697354	0.0515923011760206
MR-PCA	pyruvate	HMDB0000243	uridine	HMDB0000296	met-d-Pyruvate	M00606	3:56611222-57111222	-0.784759546742949	0.420938916382548	0.0622785449000171
MR-PCA	pyruvate	HMDB0000243	uridine	HMDB0000296	met-d-Pyruvate	M00606	5:131157493-131957429	0.574318554894148	0.455715371561861	0.207576612762186
MR-PCA	pyruvate	HMDB0000243	uridine	HMDB0000296	met-d-Pyruvate	M00606	8:106322270-106822270	0.31615312367945	0.503710854891771	0.530234540041736
MR-PCA	pyruvate	HMDB0000243	uridine	HMDB0000296	met-d-Pyruvate	M00606	9:135611502-136391870	-0.714786030199784	0.387357319395286	0.0649955737030758
MR-PCA	pyruvate	HMDB0000243	uridine	HMDB0000296	met-d-Pyruvate	M00606	10:2869150-3388009	0.0813297282389297	0.19261680205541	0.672852842149416
MR-PCA	pyruvate	HMDB0000243	uridine	HMDB0000296	met-d-Pyruvate	M00606	11:56961646-57461646	-0.0230837309843046	0.635870552550162	0.971041106071051
MR-PCA	pyruvate	HMDB0000243	uridine	HMDB0000296	met-d-Pyruvate	M00606	12:48145900-49077761	-0.0732830495313967	0.207587430106188	0.724071514848656
MR-PCA	pyruvate	HMDB0000243	uridine	HMDB0000296	met-d-Pyruvate	M00606	16:69379588-70929689	-0.291336506549085	0.343971848526294	0.397007516581794
MR-PCA	pyruvate	HMDB0000243	uridine	HMDB0000296	met-d-Pyruvate	M00606	18:43532791-44032791	1.16938982827063	0.698677674133747	0.0941859138000722
MR-PCA	pyruvate	HMDB0000243	uridine	HMDB0000296	met-d-Pyruvate	M00606	21:45449580-45972811	-0.276199557459779	0.317681337392937	0.38461564209242
MR-PCA	cortisol	HMDB0000063	valine	HMDB0000883	GCST90200378	GCST90200442	14:94554700-95054700	-0.210580817585752	0.0961948569644314	0.0285890768420849
MR-PCA	3-methyl-2-oxovalerate	HMDB0000491	3-methyl-2-oxobutyrate	HMDB0000019	M15676	GCST90199677	4:88976422-89476422	0.926964317610981	0.125993706919285	1.8776972318302e-13
MR-PCA	dimethylglycine	HMDB0000092	leucine	HMDB0000687	GCST90200424	GCST90200389	5:78080227-78832833	0.0595717890337433	0.0423403614281958	0.15943508914651
MR-PCA	dimethylglycine	HMDB0000092	leucine	HMDB0000687	GCST90200424	GCST90200389	10:103976834-104737382	0.0366411295509219	0.111847026004189	0.743213825589417
MR-PCA	dimethylglycine	HMDB0000092	leucine	HMDB0000687	GCST90200424	GCST90200389	15:76242337-76742337	-0.0186099905238998	0.114246962303782	0.870602957436539
MR-PCA	acetate	HMDB0000042	alpha-ketoglutarate	HMDB0000208	met-d-Acetate	GCST90200455	2:27480940-27980940	-0.789321140077832	0.480591199884531	0.100507930716457
MR-PCA	acetate	HMDB0000042	alpha-ketoglutarate	HMDB0000208	met-d-Acetate	GCST90200455	2:136358646-136858646	-0.707939825155688	0.567923501328799	0.212565914050231
MR-PCA	acetate	HMDB0000042	alpha-ketoglutarate	HMDB0000208	met-d-Acetate	GCST90200455	9:4513491-5013491	-0.253872647510417	0.2791152943297	0.363053580245098
MR-PCA	acetate	HMDB0000042	alpha-ketoglutarate	HMDB0000208	met-d-Acetate	GCST90200455	12:111634608-112523499	0.0240391685271053	0.434372237646899	0.955865745210705
MR-PCA	acetate	HMDB0000042	alpha-ketoglutarate	HMDB0000208	met-d-Acetate	GCST90200455	12:112590766-113090766	-0.277390334436772	0.500460221979518	0.57939374032851
MR-PCA	acetate	HMDB0000042	alpha-ketoglutarate	HMDB0000208	met-d-Acetate	GCST90200455	15:43683941-44183941	-0.473617857583821	0.577837116389629	0.412421912818109
MR-PCA	acetate	HMDB0000042	alpha-ketoglutarate	HMDB0000208	met-d-Acetate	GCST90200455	20:23910811-24695002	0.175935703185813	0.281417319190289	0.531854737373203
MR-PCA	acetate	HMDB0000042	alpha-ketoglutarate	HMDB0000208	met-d-Acetate	GCST90200455	20:24698737-26432690	0.398106684299828	0.210063052567667	0.0580689445014827
MR-PCA	acetate	HMDB0000042	alpha-ketoglutarate	HMDB0000208	met-d-Acetate	GCST90200455	20:32973832-34017690	0.0058257696258757	0.482444575241493	0.990365362338604
MR-PCA	retinol (vitamin a)	HMDB0000305	3-methyl-2-oxobutyrate	HMDB0000019	GCST90200405	GCST90199677	18:28939457-29439457	-0.0525490165736078	0.101081097385478	0.603154279469276
MR-PCA	retinol (vitamin a)	HMDB0000305	3-methyl-2-oxobutyrate	HMDB0000019	GCST90200405	GCST90199677	20:38915692-39415692	0.0372293912834504	0.0970235018741283	0.701189554233074
MR-PCA	tyrosine	HMDB0000158	citrate	HMDB0000094	bioa_021	met-d-Citrate	4:99820973-100320973	0.502648222125075	0.145408923636979	0.0005466491458477
MR-PCA	tyrosine	HMDB0000158	citrate	HMDB0000094	bioa_021	met-d-Citrate	4:148735862-149235862	0.345750965900299	0.125392896449625	0.0058273558145991
MR-PCA	tyrosine	HMDB0000158	citrate	HMDB0000094	bioa_021	met-d-Citrate	6:111242119-112017012	-0.0608983509291774	0.0349073508435877	0.0810595776814289
MR-PCA	tyrosine	HMDB0000158	citrate	HMDB0000094	bioa_021	met-d-Citrate	6:112114361-112614361	0.0815033195210339	0.102020166157316	0.424351759531022
MR-PCA	tyrosine	HMDB0000158	citrate	HMDB0000094	bioa_021	met-d-Citrate	7:27926305-28426305	0.121523437041398	0.120565831147397	0.313482020148152
MR-PCA	tyrosine	HMDB0000158	citrate	HMDB0000094	bioa_021	met-d-Citrate	8:8933358-9433358	-0.280179541964918	0.130637754634618	0.0319763818385157
MR-PCA	tyrosine	HMDB0000158	citrate	HMDB0000094	bioa_021	met-d-Citrate	10:64816186-65575478	-0.972127116981206	0.139678279267311	3.4085609305939497e-12
MR-PCA	tyrosine	HMDB0000158	citrate	HMDB0000094	bioa_021	met-d-Citrate	11:61310081-61810081	-0.723045137378527	0.121705253544068	2.8337062073300103e-09
MR-PCA	tyrosine	HMDB0000158	citrate	HMDB0000094	bioa_021	met-d-Citrate	12:20701307-21201307	0.284422978623193	0.135202257058464	0.0354059218431742
MR-PCA	tyrosine	HMDB0000158	citrate	HMDB0000094	bioa_021	met-d-Citrate	12:46678393-47435518	0.216902938770597	0.0941971628343564	0.021298638108948
MR-PCA	tyrosine	HMDB0000158	citrate	HMDB0000094	bioa_021	met-d-Citrate	12:56615040-57115040	0.169880022162173	0.0902237547548499	0.0597173551380215
MR-PCA	tyrosine	HMDB0000158	citrate	HMDB0000094	bioa_021	met-d-Citrate	12:57594049-58094049	-0.134145495245816	0.134229578060615	0.317613748806561
MR-PCA	tyrosine	HMDB0000158	citrate	HMDB0000094	bioa_021	met-d-Citrate	12:59727701-60227701	0.030377588761676	0.113908229827434	0.789711890008107
MR-PCA	tyrosine	HMDB0000158	citrate	HMDB0000094	bioa_021	met-d-Citrate	12:120845172-121674861	0.975355263741067	0.095801805351242	2.41146571408816e-24
MR-PCA	tyrosine	HMDB0000158	citrate	HMDB0000094	bioa_021	met-d-Citrate	12:122092964-122592964	0.0576039192884257	0.117687804265538	0.624513380667056
MR-PCA	tyrosine	HMDB0000158	citrate	HMDB0000094	bioa_021	met-d-Citrate	15:60649639-61149639	0.449252743382873	0.13471654288117	0.0008536073216093
MR-PCA	tyrosine	HMDB0000158	citrate	HMDB0000094	bioa_021	met-d-Citrate	16:71153235-72438683	0.0638466116494084	0.0528942079227968	0.227408098561519
MR-PCA	n-acetylglucosaminylasparagine	HMDB0000489	ornithine	HMDB0000214	GCST90200316	GCST90200404	4:178111987-178611987	0.0594252713799972	0.0904626538758183	0.51124270153888
MR-PCA	n-acetylglucosaminylasparagine	HMDB0000489	ornithine	HMDB0000214	GCST90200316	GCST90200404	6:167457759-167966043	0.0064542161755498	0.0361983242150366	0.858486186313943
MR-PCA	n-acetylglucosaminylasparagine	HMDB0000489	ornithine	HMDB0000214	GCST90200316	GCST90200404	14:94594947-95094947	0.0871972881341753	0.0841175113243661	0.299916349993458
MR-PCA	n-acetylglucosaminylasparagine	HMDB0000489	ornithine	HMDB0000214	GCST90200316	GCST90200404	17:64055051-64555051	0.0944582174917113	0.0923231651793404	0.306248342869326
MR-PCA	theobromine	HMDB0002825	hippurate	HMDB0000714	GCST90199644	GCST90199624	19:41121480-41621480	-0.0019187907297625	0.0892000587554551	0.98283795484271
MR-PCA	histidine	HMDB0000177	glutamine	HMDB0000641	GCST90200377	GCST90200419	2:211293055-211793055	0.251100826140994	0.113375233363385	0.026775394692689
MR-PCA	histidine	HMDB0000177	glutamine	HMDB0000641	GCST90200377	GCST90200419	12:96129884-96629884	0.164846384767299	0.074855157697801	0.0276508478190411
MR-PCA	glutamine	HMDB0000641	alpha-ketobutyrate	HMDB0000005	bioa_006	GCST90200438	2:27200724-28253174	-1.00540886485392	0.277490489848035	0.0002909590683647
MR-PCA	glutamine	HMDB0000641	alpha-ketobutyrate	HMDB0000005	bioa_006	GCST90200438	2:191299636-192089976	-0.105397257098654	0.317002174518845	0.739525948268707
MR-PCA	glutamine	HMDB0000641	alpha-ketobutyrate	HMDB0000005	bioa_006	GCST90200438	6:20469561-20969561	0.463918922680898	0.536687371345446	0.38736168637355
MR-PCA	glutamine	HMDB0000641	alpha-ketobutyrate	HMDB0000005	bioa_006	GCST90200438	7:72732874-73232874	-1.47560590870511	0.408975838772112	0.0003085052025047
MR-PCA	glutamine	HMDB0000641	alpha-ketobutyrate	HMDB0000005	bioa_006	GCST90200438	8:134082558-134582558	0.874827120369217	0.375814673465179	0.019921917041281
MR-PCA	glutamine	HMDB0000641	alpha-ketobutyrate	HMDB0000005	bioa_006	GCST90200438	9:4032942-4532942	0.270085438507619	0.414169369335356	0.514327953473904
MR-PCA	glutamine	HMDB0000641	alpha-ketobutyrate	HMDB0000005	bioa_006	GCST90200438	10:64798306-65565800	0.271422725557623	0.610083456340568	0.656396055204534
MR-PCA	glutamine	HMDB0000641	alpha-ketobutyrate	HMDB0000005	bioa_006	GCST90200438	10:99109412-99609412	-0.0440534125024668	0.24188871487067	0.855486477923795
MR-PCA	glutamine	HMDB0000641	alpha-ketobutyrate	HMDB0000005	bioa_006	GCST90200438	12:46679007-47711183	0.23030251460012	0.227378350240183	0.311126871242992
MR-PCA	glutamine	HMDB0000641	alpha-ketobutyrate	HMDB0000005	bioa_006	GCST90200438	12:56615040-57375879	-0.197055927585488	0.0934150906753677	0.0349044055659716
MR-PCA	glutamine	HMDB0000641	alpha-ketobutyrate	HMDB0000005	bioa_006	GCST90200438	12:59344212-60165849	-0.005181144486441	0.323742078727967	0.987231259070897
MR-PCA	glutamine	HMDB0000641	alpha-ketobutyrate	HMDB0000005	bioa_006	GCST90200438	14:100594368-101094368	0.533804552363009	0.436735890278684	0.221609542924084
MR-PCA	glutamine	HMDB0000641	alpha-ketobutyrate	HMDB0000005	bioa_006	GCST90200438	15:58477325-58977325	0.154762859078103	0.385704790046441	0.688238339126909
MR-PCA	flavin adenine dinucleotide (fad)	HMDB0001248	glycine	HMDB0000123	GCST90200376	met-d-Gly	2:69949756-70738470	-0.0050518921837755	0.0114732558639647	0.659706104521279
MR-PCA	n-acetylglucosaminylasparagine	HMDB0000489	xanthine	HMDB0000292	GCST90200316	M03147	4:178111987-178611987	-0.0241644593878472	0.119394351035485	0.839610295863424
MR-PCA	n-acetylglucosaminylasparagine	HMDB0000489	xanthine	HMDB0000292	GCST90200316	M03147	6:167457759-167966043	-0.0536520064809853	0.0444688550665105	0.227621874834236
MR-PCA	pantothenate	HMDB0000210	dimethylglycine	HMDB0000092	GCST90200279	GCST90200424	1:199230515-199730515	0.0975963976529687	0.106319797418709	0.358644355656081
MR-PCA	methionine	HMDB0000696	cholesterol	HMDB0000067	M01302	M00063	1:213396566-213896566	-0.157692946378243	0.128867240518811	0.221070971533651
MR-PCA	3-methyl-2-oxobutyrate	HMDB0000019	arginine	HMDB0000517	M21047	bioa_002	4:88976422-89476422	-0.0987252389461197	0.0698082260579027	0.157292904706412
MR-PCA	kynurenine	HMDB0000684	glutamate	HMDB0000148	bioa_027	GCST90200412	1:241473615-241973615	0.0843482450412563	0.203648287961235	0.67873798299355
MR-PCA	kynurenine	HMDB0000684	glutamate	HMDB0000148	bioa_027	GCST90200412	5:176563404-177063404	0.284856492282579	0.308739269423062	0.35619266040074
MR-PCA	kynurenine	HMDB0000684	glutamate	HMDB0000148	bioa_027	GCST90200412	8:39556267-40056267	0.187557244981634	0.164707555037989	0.254816265148168
MR-PCA	kynurenine	HMDB0000684	glutamate	HMDB0000148	bioa_027	GCST90200412	12:111634608-113433486	0.605480151080196	0.185803366446034	0.0011191817788635
MR-PCA	kynurenine	HMDB0000684	glutamate	HMDB0000148	bioa_027	GCST90200412	16:87568569-88128476	0.019213321465129	0.0799865538901485	0.810169871485775
MR-PCA	creatine	HMDB0000064	trans-urocanate	HMDB0000301	M27718	GCST90200416	2:211346498-211846498	0.0752448127989163	0.0849626494107306	0.375821117302322
MR-PCA	tyrosine	HMDB0000158	glycochenodeoxycholate	HMDB0000637	met-d-Tyr	GCST90200342	2:211293055-211793055	-0.330628098064161	0.440995432679466	0.453416526324276
MR-PCA	tyrosine	HMDB0000158	glycochenodeoxycholate	HMDB0000637	met-d-Tyr	GCST90200342	3:135701113-136607693	-0.196869749273223	0.403578341800011	0.625684079394008
MR-PCA	tyrosine	HMDB0000158	glycochenodeoxycholate	HMDB0000637	met-d-Tyr	GCST90200342	3:186140627-186640627	-0.808328123833278	0.425351270585799	0.0573835544109907
MR-PCA	tyrosine	HMDB0000158	glycochenodeoxycholate	HMDB0000637	met-d-Tyr	GCST90200342	4:99789651-100289651	0.484706221551992	0.41691805516891	0.244994468690127
MR-PCA	tyrosine	HMDB0000158	glycochenodeoxycholate	HMDB0000637	met-d-Tyr	GCST90200342	4:124511762-125011762	-0.0789857518249427	0.521611647847039	0.879639398970583
MR-PCA	tyrosine	HMDB0000158	glycochenodeoxycholate	HMDB0000637	met-d-Tyr	GCST90200342	5:89941256-90441256	0.285247150901713	0.408764101384339	0.485284589325091
MR-PCA	tyrosine	HMDB0000158	glycochenodeoxycholate	HMDB0000637	met-d-Tyr	GCST90200342	6:43031486-43531486	0.638510901281314	0.404774318268249	0.114692215475075
MR-PCA	tyrosine	HMDB0000158	glycochenodeoxycholate	HMDB0000637	met-d-Tyr	GCST90200342	6:110683901-112778738	0.0525279238438905	0.0971319074887794	0.588652623004564
MR-PCA	tyrosine	HMDB0000158	glycochenodeoxycholate	HMDB0000637	met-d-Tyr	GCST90200342	7:25715759-26215759	0.166145325783427	0.420815538100289	0.692977601528868
MR-PCA	tyrosine	HMDB0000158	glycochenodeoxycholate	HMDB0000637	met-d-Tyr	GCST90200342	7:27916442-28416442	-0.142902877155067	0.435179545152406	0.742626763668542
MR-PCA	tyrosine	HMDB0000158	glycochenodeoxycholate	HMDB0000637	met-d-Tyr	GCST90200342	8:126236230-126736230	0.15767743422431	0.322719399576057	0.625132075797677
MR-PCA	tyrosine	HMDB0000158	glycochenodeoxycholate	HMDB0000637	met-d-Tyr	GCST90200342	9:21884651-22384651	0.084434110036301	0.378166616428099	0.823323626090192
MR-PCA	tyrosine	HMDB0000158	glycochenodeoxycholate	HMDB0000637	met-d-Tyr	GCST90200342	10:64760672-65511176	0.956142769221436	0.39457140266387	0.015382592442269
MR-PCA	tyrosine	HMDB0000158	glycochenodeoxycholate	HMDB0000637	met-d-Tyr	GCST90200342	11:8005408-8505408	0.307723556476624	0.301286852124867	0.307081995848049
MR-PCA	tyrosine	HMDB0000158	glycochenodeoxycholate	HMDB0000637	met-d-Tyr	GCST90200342	11:61320783-61820783	0.347069475236322	0.416784889749209	0.404996758532229
MR-PCA	tyrosine	HMDB0000158	glycochenodeoxycholate	HMDB0000637	met-d-Tyr	GCST90200342	12:21081549-21581549	0.732902211028238	0.327219975449974	0.0251049202113526
MR-PCA	tyrosine	HMDB0000158	glycochenodeoxycholate	HMDB0000637	met-d-Tyr	GCST90200342	12:46690648-47449549	0.553710498034092	0.384830220980528	0.150194842006302
MR-PCA	tyrosine	HMDB0000158	glycochenodeoxycholate	HMDB0000637	met-d-Tyr	GCST90200342	12:56615040-57115040	0.84488178979729	0.298520523180542	0.0046514528504624
MR-PCA	tyrosine	HMDB0000158	glycochenodeoxycholate	HMDB0000637	met-d-Tyr	GCST90200342	12:59740603-60240603	0.191136136110173	0.485013930289135	0.693519165794736
MR-PCA	tyrosine	HMDB0000158	glycochenodeoxycholate	HMDB0000637	met-d-Tyr	GCST90200342	12:121174574-121674574	0.0266185310843411	0.257029401856798	0.917516783983009
MR-PCA	tyrosine	HMDB0000158	glycochenodeoxycholate	HMDB0000637	met-d-Tyr	GCST90200342	12:122076812-122576812	0.244035933347131	0.378452471655982	0.519040053877579
MR-PCA	tyrosine	HMDB0000158	glycochenodeoxycholate	HMDB0000637	met-d-Tyr	GCST90200342	14:102441854-102941854	-0.520610172976985	0.552730430096882	0.346249971856937
MR-PCA	tyrosine	HMDB0000158	glycochenodeoxycholate	HMDB0000637	met-d-Tyr	GCST90200342	16:70194094-72795019	0.0170916897078058	0.132861828879277	0.897640464759606
MR-PCA	tyrosine	HMDB0000158	glycochenodeoxycholate	HMDB0000637	met-d-Tyr	GCST90200342	16:79505446-80005446	-0.826268636349432	0.440918360369859	0.0609342923738993
MR-PCA	tyrosine	HMDB0000158	glycochenodeoxycholate	HMDB0000637	met-d-Tyr	GCST90200342	19:45175460-45675460	-0.479832479799385	0.359899798787015	0.18245335549518
MR-PCA	tyrosine	HMDB0000158	glycochenodeoxycholate	HMDB0000637	met-d-Tyr	GCST90200342	20:42792364-43292364	0.312700494462132	0.335628327751866	0.351498392004704
MR-PCA	tyrosine	HMDB0000158	glycochenodeoxycholate	HMDB0000637	met-d-Tyr	GCST90200342	22:31926825-32426825	0.131639207839121	0.51811889005492	0.799440374051721
MR-PCA	tyrosine	HMDB0000158	glycochenodeoxycholate	HMDB0000637	met-d-Tyr	GCST90200342	22:44074855-44574855	0.161183031000045	0.441614803758521	0.715122177574005
MR-PCA	hypotaurine	HMDB0000965	1-methylnicotinamide	HMDB0000699	GCST90200379	GCST90200406	4:138793652-139293652	0.10656420795026	0.112460774759081	0.34334952954951
MR-PCA	hypotaurine	HMDB0000965	1-methylnicotinamide	HMDB0000699	GCST90200379	GCST90200406	5:114821656-115321656	0.0571771425485151	0.0953847797540378	0.548881675220843
MR-PCA	hypotaurine	HMDB0000965	1-methylnicotinamide	HMDB0000699	GCST90200379	GCST90200406	19:47031255-47531255	-0.0410049956345675	0.114929992190388	0.72125473137471
MR-PCA	glycohyocholate	HMDB0000138	5-oxoproline	HMDB0000267	GCST90199935	M01494	10:45742470-46242470	-0.547168212165904	0.162276227723415	0.000746699232935
MR-PCA	glycohyocholate	HMDB0000138	5-oxoproline	HMDB0000267	GCST90199935	M01494	17:28409010-28909010	0.206452199825031	0.144925782794611	0.154290962621531
MR-PCA	acetone	HMDB0001659	3-aminoisobutyrate	HMDB0002166	met-d-Acetone	GCST90200310	1:120074995-120574995	-0.476445967496794	0.394198108379186	0.226798875284434
MR-PCA	acetone	HMDB0001659	3-aminoisobutyrate	HMDB0002166	met-d-Acetone	GCST90200310	5:41206969-43455198	-0.441713946418192	0.233769255983941	0.0588208902589117
MR-PCA	acetone	HMDB0001659	3-aminoisobutyrate	HMDB0002166	met-d-Acetone	GCST90200310	6:166522838-167022838	0.109307335236104	0.285816389573221	0.70213576440402
MR-PCA	acetone	HMDB0001659	3-aminoisobutyrate	HMDB0002166	met-d-Acetone	GCST90200310	8:126241733-126741733	0.0791148322368665	0.328043326409483	0.809421888916431
MR-PCA	acetone	HMDB0001659	3-aminoisobutyrate	HMDB0002166	met-d-Acetone	GCST90200310	10:135065795-135607239	-0.268344458785935	0.304801812436746	0.378648087662142
MR-PCA	acetone	HMDB0001659	3-aminoisobutyrate	HMDB0002166	met-d-Acetone	GCST90200310	11:116461180-116961180	2.01405720819536	0.618707847175341	0.0011328711725596
MR-PCA	acetone	HMDB0001659	3-aminoisobutyrate	HMDB0002166	met-d-Acetone	GCST90200310	12:122365033-122865033	-0.166164768525338	0.450599717870566	0.712303947655585
MR-PCA	acetone	HMDB0001659	3-aminoisobutyrate	HMDB0002166	met-d-Acetone	GCST90200310	12:123068455-124007504	-0.147598881689951	0.39821941643318	0.710900377733725
MR-PCA	acetone	HMDB0001659	3-aminoisobutyrate	HMDB0002166	met-d-Acetone	GCST90200310	13:42058883-42558883	-0.302085772125898	0.419607359257001	0.471571256650492
MR-PCA	acetone	HMDB0001659	3-aminoisobutyrate	HMDB0002166	met-d-Acetone	GCST90200310	17:6935779-7435779	0.200969023021884	0.334936833203877	0.548492460169597
MR-PCA	acetone	HMDB0001659	3-aminoisobutyrate	HMDB0002166	met-d-Acetone	GCST90200310	19:45929043-46429043	-0.0432240744615866	0.402736541631792	0.914530413029082
MR-PCA	orotate	HMDB0000226	sarcosine	HMDB0000271	GCST90200392	bioa_031	3:123305909-124961335	-0.0026034371885201	0.0191776149143946	0.892015787767818
MR-PCA	orotate	HMDB0000226	sarcosine	HMDB0000271	GCST90200392	bioa_031	7:32831514-33590783	0.0371698171404719	0.0288281269440177	0.19727316100278
MR-PCA	4-acetamidobutanoate	HMDB0003681	citrate	HMDB0000094	M01558	GCST90200304	8:18010431-18510431	0.0343998497274608	0.0499432462104721	0.490962471947309
MR-PCA	4-acetamidobutanoate	HMDB0003681	citrate	HMDB0000094	M01558	GCST90200304	18:22536478-23036478	0.0672636112418345	0.168496647259117	0.689746937893603
MR-PCA	sphinganine-1-phosphate	HMDB0001383	5-oxoproline	HMDB0000267	GCST90199845	M01494	17:74160792-74669333	0.0673614069151366	0.12468147576035	0.5890122489689
MR-PCA	tryptophan	HMDB0000929	dimethylglycine	HMDB0000092	GCST90200441	GCST90200424	4:156527528-157027528	-0.0585272622451596	0.0904014264498715	0.51736322769086
MR-PCA	tryptophan	HMDB0000929	dimethylglycine	HMDB0000092	GCST90200441	GCST90200424	6:111301079-112053797	0.0348266627978422	0.0982448095520478	0.72297276273777
MR-PCA	glycohyocholate	HMDB0000138	sphingosine	HMDB0000252	GCST90199935	GCST90200385	7:99108524-99608524	-0.11015536965591	0.112388581148818	0.32702217354413
MR-PCA	glycohyocholate	HMDB0000138	sphingosine	HMDB0000252	GCST90199935	GCST90200385	10:45742470-46242470	-0.0001128735601981	0.125212410589305	0.999280741754083
MR-PCA	glycohyocholate	HMDB0000138	sphingosine	HMDB0000252	GCST90199935	GCST90200385	13:103468308-103968308	0.164832457763525	0.067972511236166	0.0153089339129053
MR-PCA	glycohyocholate	HMDB0000138	sphingosine	HMDB0000252	GCST90199935	GCST90200385	17:28409010-28909010	-0.101832102522504	0.133469465682611	0.445486183568735
MR-PCA	hypotaurine	HMDB0000965	1-methylxanthine	HMDB0010738	GCST90200379	M34389	4:138793652-139293652	-0.134383435989618	0.170511719651078	0.430627411171786
MR-PCA	eicosapentaenoate (epa; 20:5n3)	HMDB0001999	methionine	HMDB0000696	M18467	M01302	11:61330635-61830635	-0.141562412678887	0.0981122645592347	0.149059480491576
MR-PCA	citrate	HMDB0000094	betaine	HMDB0000043	GCST90200304	GCST90200425	5:14503745-15117020	0.0505959535868442	0.072485282359469	0.485166612249685
MR-PCA	citrate	HMDB0000094	betaine	HMDB0000043	GCST90200304	GCST90200425	17:6357018-6961881	0.0061383182066672	0.0677749956608394	0.927835010861897
MR-PCA	citrate	HMDB0000094	betaine	HMDB0000043	GCST90200304	GCST90200425	22:19003274-19503274	0.0613126923986825	0.0854123005851148	0.472853589051504
MR-PCA	retinol (vitamin a)	HMDB0000305	isoursodeoxycholate	HMDB0000686	GCST90200405	GCST90199892	18:28939457-29439457	-0.0057621498078337	0.101201800588607	0.954595200211472
MR-PCA	retinol (vitamin a)	HMDB0000305	isoursodeoxycholate	HMDB0000686	GCST90200405	GCST90199892	20:38915692-39415692	0.0239381626656313	0.0971371740442291	0.805344215119568
MR-PCA	1-methylnicotinamide	HMDB0000699	oleate (18:1n9)	HMDB0000207	GCST90200406	M01359	6:160317928-160817928	0.192125263228839	0.118921376896986	0.106188307189343
MR-PCA	cysteinylglycine	HMDB0000078	leucine	HMDB0000687	GCST90200364	bioa_011	16:15885043-16385043	0.0747123462088204	0.0346137309727243	0.0308921020736295
MR-PCA	cysteinylglycine	HMDB0000078	leucine	HMDB0000687	GCST90200364	bioa_011	16:89076223-90262231	-0.0129957563405517	0.0205671177804224	0.527471458530814
MR-PCA	n-stearoyl-sphingosine (d18:1/18:0)*	HMDB0004950	beta-alanine	HMDB0000056	GCST90200341	GCST90200361	10:64645010-65401382	-0.0428287979921963	0.134668100611403	0.750460479869056
MR-PCA	n-stearoyl-sphingosine (d18:1/18:0)*	HMDB0004950	beta-alanine	HMDB0000056	GCST90200341	GCST90200361	14:63982220-64482220	-0.26426507787441	0.138441361527664	0.0562802470110646
MR-PCA	n-stearoyl-sphingosine (d18:1/18:0)*	HMDB0004950	beta-alanine	HMDB0000056	GCST90200341	GCST90200361	18:55052269-55552269	-0.0394094996772286	0.0867697343863801	0.649695779022158
MR-PCA	n-stearoyl-sphingosine (d18:1/18:0)*	HMDB0004950	beta-alanine	HMDB0000056	GCST90200341	GCST90200361	19:8013648-8513648	0.0431679972785062	0.0652594571070136	0.508302850850631
MR-PCA	phosphate	HMDB0001429	betaine	HMDB0000043	GCST90200393	GCST90200425	1:21570042-22070042	0.198434985503008	0.0811793600918414	0.0145092516713146
MR-PCA	spermidine	HMDB0001257	dihydroorotate	HMDB03349	bioa_033	GCST90200444	1:247760300-248289451	0.105060379256638	0.0817300362797232	0.198632924241172
MR-PCA	spermidine	HMDB0001257	dihydroorotate	HMDB03349	bioa_033	GCST90200444	19:54070939-54570939	0.13555878915974	0.106175515659698	0.201693185429224
MR-PCA	citrulline	HMDB0000904	n-palmitoyl-sphinganine (d18:0/16:0)	HMDB11760	GCST90200403	GCST90200064	2:211084708-211584708	0.0572653283348101	0.095930056588103	0.550541591302942
MR-PCA	citrulline	HMDB0000904	n-palmitoyl-sphinganine (d18:0/16:0)	HMDB11760	GCST90200403	GCST90200064	9:133044244-133573675	-0.0286017787546218	0.0924917689285176	0.757142059510066
MR-PCA	glycine	HMDB0000123	trans-urocanate	HMDB0000301	met-d-Gly	GCST90200416	1:11606378-12106378	0.595006000409111	0.512059111919453	0.245240770043567
MR-PCA	glycine	HMDB0000123	trans-urocanate	HMDB0000301	met-d-Gly	GCST90200416	1:75982013-76482013	0.255558153303906	0.336223178310255	0.44720385141695
MR-PCA	glycine	HMDB0000123	trans-urocanate	HMDB0000301	met-d-Gly	GCST90200416	1:120004506-120504506	0.686222909520195	0.376105024565914	0.0680687690030749
MR-PCA	glycine	HMDB0000123	trans-urocanate	HMDB0000301	met-d-Gly	GCST90200416	1:151589838-152089838	-0.991797052989917	0.59844212687965	0.0974592033136789
MR-PCA	glycine	HMDB0000123	trans-urocanate	HMDB0000301	met-d-Gly	GCST90200416	2:165276338-165776338	1.14561209618481	0.446296708665223	0.0102603531088219
MR-PCA	glycine	HMDB0000123	trans-urocanate	HMDB0000301	met-d-Gly	GCST90200416	2:208538752-212979649	0.0139339722090434	0.0328762673351009	0.671689269076724
MR-PCA	glycine	HMDB0000123	trans-urocanate	HMDB0000301	met-d-Gly	GCST90200416	2:226790540-227290540	-0.214896864152056	0.450287528207816	0.63318863082715
MR-PCA	glycine	HMDB0000123	trans-urocanate	HMDB0000301	met-d-Gly	GCST90200416	3:12110357-12610357	0.05453226005573	0.406646379113057	0.893321592789683
MR-PCA	glycine	HMDB0000123	trans-urocanate	HMDB0000301	met-d-Gly	GCST90200416	3:48534270-49826414	0.10315380749872	0.392593617564063	0.792743600879521
MR-PCA	glycine	HMDB0000123	trans-urocanate	HMDB0000301	met-d-Gly	GCST90200416	3:125116791-126249375	0.0670103474563396	0.14745527399393	0.649508396686485
MR-PCA	glycine	HMDB0000123	trans-urocanate	HMDB0000301	met-d-Gly	GCST90200416	4:102676923-103438709	0.231325193870683	0.399350523567272	0.562418127335135
MR-PCA	glycine	HMDB0000123	trans-urocanate	HMDB0000301	met-d-Gly	GCST90200416	5:90005685-90505685	-0.0346194239394014	0.464958438445122	0.940646732097569
MR-PCA	glycine	HMDB0000123	trans-urocanate	HMDB0000301	met-d-Gly	GCST90200416	5:131427047-131927047	-0.542735354116742	0.582955916106665	0.351850550575893
MR-PCA	glycine	HMDB0000123	trans-urocanate	HMDB0000301	met-d-Gly	GCST90200416	6:131620261-132120261	-0.348347090407673	0.700600956311797	0.619039673100913
MR-PCA	glycine	HMDB0000123	trans-urocanate	HMDB0000301	met-d-Gly	GCST90200416	6:160518860-161018860	0.138930684402076	0.451964762757497	0.758544457564423
MR-PCA	glycine	HMDB0000123	trans-urocanate	HMDB0000301	met-d-Gly	GCST90200416	7:55560073-56715237	0.577451507888827	0.236245097960453	0.0145137586873123
MR-PCA	glycine	HMDB0000123	trans-urocanate	HMDB0000301	met-d-Gly	GCST90200416	8:8915380-9434231	-0.478268845018084	0.22397991559726	0.0327348615230065
MR-PCA	glycine	HMDB0000123	trans-urocanate	HMDB0000301	met-d-Gly	GCST90200416	8:17169461-17669461	0.21773275805326	0.313929652026547	0.487950775312974
MR-PCA	glycine	HMDB0000123	trans-urocanate	HMDB0000301	met-d-Gly	GCST90200416	8:126212070-126756694	0.648162728157234	0.25004562500724	0.0095370457194584
MR-PCA	glycine	HMDB0000123	trans-urocanate	HMDB0000301	met-d-Gly	GCST90200416	9:5668443-7086536	0.105784513086831	0.17083895292595	0.535780627309522
MR-PCA	glycine	HMDB0000123	trans-urocanate	HMDB0000301	met-d-Gly	GCST90200416	11:8005408-8505408	0.0894215673460565	0.303916069881676	0.768581297914552
MR-PCA	glycine	HMDB0000123	trans-urocanate	HMDB0000301	met-d-Gly	GCST90200416	12:115016-615016	-0.155723516659863	0.400599475091173	0.697478689716539
MR-PCA	glycine	HMDB0000123	trans-urocanate	HMDB0000301	met-d-Gly	GCST90200416	12:21136493-21636493	-0.486089882158206	0.467563016742556	0.298514474609428
MR-PCA	glycine	HMDB0000123	trans-urocanate	HMDB0000301	met-d-Gly	GCST90200416	12:46468358-47667420	-0.0407260222474345	0.263502616710699	0.877171025416862
MR-PCA	glycine	HMDB0000123	trans-urocanate	HMDB0000301	met-d-Gly	GCST90200416	12:56615338-57115338	0.586027014728439	0.346146479271147	0.0904549033866569
MR-PCA	glycine	HMDB0000123	trans-urocanate	HMDB0000301	met-d-Gly	GCST90200416	12:57516305-58016305	-0.646941599023679	0.398592331819111	0.104575330397218
MR-PCA	glycine	HMDB0000123	trans-urocanate	HMDB0000301	met-d-Gly	GCST90200416	12:59343804-59843804	-0.0610879633436958	0.450036109680372	0.89202671633842
MR-PCA	glycine	HMDB0000123	trans-urocanate	HMDB0000301	met-d-Gly	GCST90200416	13:50472895-50972895	0.0705521406920378	0.435043511515593	0.871169930182449
MR-PCA	glycine	HMDB0000123	trans-urocanate	HMDB0000301	met-d-Gly	GCST90200416	14:100551720-101051720	0.425386771321782	0.443392925919529	0.337362274435054
MR-PCA	glycine	HMDB0000123	trans-urocanate	HMDB0000301	met-d-Gly	GCST90200416	15:42451374-42951374	-0.328390676365722	0.515656172659579	0.524228816407818
MR-PCA	glycine	HMDB0000123	trans-urocanate	HMDB0000301	met-d-Gly	GCST90200416	15:43028726-44613739	-0.220516446865707	0.471557585127272	0.640046214334006
MR-PCA	glycine	HMDB0000123	trans-urocanate	HMDB0000301	met-d-Gly	GCST90200416	15:58180763-58713267	0.198736543550339	0.306816306008281	0.517154499732345
MR-PCA	glycine	HMDB0000123	trans-urocanate	HMDB0000301	met-d-Gly	GCST90200416	16:79678196-80178196	0.0525331749019482	0.543132965976299	0.92294677615927
MR-PCA	glycine	HMDB0000123	trans-urocanate	HMDB0000301	met-d-Gly	GCST90200416	16:80626853-81422810	0.128573127798844	0.167982028215845	0.444034514917454
MR-PCA	glycine	HMDB0000123	trans-urocanate	HMDB0000301	met-d-Gly	GCST90200416	17:45235982-45996386	-0.428110027511141	0.406275747863084	0.292000819360493
MR-PCA	glycine	HMDB0000123	trans-urocanate	HMDB0000301	met-d-Gly	GCST90200416	19:17984588-18484588	-0.53213166542073	0.454871294526232	0.242060912124739
MR-PCA	4-methyl-2-oxopentanoate	HMDB0000695	glycochenodeoxycholate	HMDB0000637	GCST90199655	M32346	4:88953670-89453670	0.113418581809876	0.142215845439888	0.425154803921225
MR-PCA	tyrosine	HMDB0000158	sphingosine 1-phosphate	HMDB0000277	bioa_021	GCST90199657	4:99820973-100320973	-0.731246775310929	0.550956243632945	0.184431939093086
MR-PCA	tyrosine	HMDB0000158	sphingosine 1-phosphate	HMDB0000277	bioa_021	GCST90199657	6:111242119-112017012	-0.0956150409218138	0.140949409683286	0.497540768882156
MR-PCA	tyrosine	HMDB0000158	sphingosine 1-phosphate	HMDB0000277	bioa_021	GCST90199657	6:112114361-112614361	-1.25595852101459	0.399821306315438	0.00168199857414
MR-PCA	tyrosine	HMDB0000158	sphingosine 1-phosphate	HMDB0000277	bioa_021	GCST90199657	7:27926305-28426305	0.187970317989797	0.468784966425875	0.688439682802792
MR-PCA	tyrosine	HMDB0000158	sphingosine 1-phosphate	HMDB0000277	bioa_021	GCST90199657	10:64816186-65575478	0.0846724118572296	0.574431402268202	0.882814624907574
MR-PCA	tyrosine	HMDB0000158	sphingosine 1-phosphate	HMDB0000277	bioa_021	GCST90199657	11:61310081-61810081	0.760021669394393	0.437677246621413	0.082477429854197
MR-PCA	tyrosine	HMDB0000158	sphingosine 1-phosphate	HMDB0000277	bioa_021	GCST90199657	12:46678393-47435518	-0.0819761937455885	0.394193966556071	0.835260959598212
MR-PCA	tyrosine	HMDB0000158	sphingosine 1-phosphate	HMDB0000277	bioa_021	GCST90199657	12:56615040-57115040	0.340561586187855	0.354749325772526	0.337052046316482
MR-PCA	tyrosine	HMDB0000158	sphingosine 1-phosphate	HMDB0000277	bioa_021	GCST90199657	12:57594049-58094049	-0.586162372361177	0.495760381944105	0.237066785993923
MR-PCA	tyrosine	HMDB0000158	sphingosine 1-phosphate	HMDB0000277	bioa_021	GCST90199657	12:59727701-60227701	0.0120518502692786	0.429348324996794	0.977606241691364
MR-PCA	tyrosine	HMDB0000158	sphingosine 1-phosphate	HMDB0000277	bioa_021	GCST90199657	12:120845172-121674861	-0.540532679088117	0.395246064865191	0.171441943419709
MR-PCA	tyrosine	HMDB0000158	sphingosine 1-phosphate	HMDB0000277	bioa_021	GCST90199657	12:122092964-122592964	0.0882081648874177	0.448601640362681	0.844117747646908
MR-PCA	tyrosine	HMDB0000158	sphingosine 1-phosphate	HMDB0000277	bioa_021	GCST90199657	15:60649639-61149639	-0.307771830415748	0.531766577112663	0.562742740912267
MR-PCA	tyrosine	HMDB0000158	sphingosine 1-phosphate	HMDB0000277	bioa_021	GCST90199657	16:71153235-72438683	0.183679527719043	0.193524626261493	0.342555814052524
MR-PCA	glycine	HMDB0000123	choline	HMDB0000097	M32338	M15506	2:211289363-212090389	-0.0694184596595325	0.0539377592494803	0.198090646755883
MR-PCA	glycine	HMDB0000123	alpha-tocopherol	HMDB0001893	met-d-Gly	M01561	1:11606378-12106378	-0.173468140859718	0.573610535318735	0.762336105668142
MR-PCA	glycine	HMDB0000123	alpha-tocopherol	HMDB0001893	met-d-Gly	M01561	1:75982013-76482013	-0.0984220301065664	0.373899903051769	0.792372570023506
MR-PCA	glycine	HMDB0000123	alpha-tocopherol	HMDB0001893	met-d-Gly	M01561	1:120004506-120504506	0.970606833850723	0.496862894483829	0.0507639107708887
MR-PCA	glycine	HMDB0000123	alpha-tocopherol	HMDB0001893	met-d-Gly	M01561	1:151589838-152089838	0.490348341178035	0.736928927300328	0.505798300710574
MR-PCA	glycine	HMDB0000123	alpha-tocopherol	HMDB0001893	met-d-Gly	M01561	2:165276338-165776338	0.110412385899423	0.531337567265708	0.835384486849066
MR-PCA	glycine	HMDB0000123	alpha-tocopherol	HMDB0001893	met-d-Gly	M01561	2:208538752-212979649	-0.0587668231455109	0.0511109119694982	0.250230313111582
MR-PCA	glycine	HMDB0000123	alpha-tocopherol	HMDB0001893	met-d-Gly	M01561	2:226790540-227290540	-1.035854613953	0.593627337001921	0.0809922260990215
MR-PCA	glycine	HMDB0000123	alpha-tocopherol	HMDB0001893	met-d-Gly	M01561	3:12110357-12610357	-0.340077018829778	0.541934211728953	0.530315453050534
MR-PCA	glycine	HMDB0000123	alpha-tocopherol	HMDB0001893	met-d-Gly	M01561	3:48534270-49826414	-1.45891295017135	0.566010311723537	0.0099507009391558
MR-PCA	glycine	HMDB0000123	alpha-tocopherol	HMDB0001893	met-d-Gly	M01561	3:125116791-126249375	-0.0762407987156884	0.174380404015796	0.661959298206267
MR-PCA	glycine	HMDB0000123	alpha-tocopherol	HMDB0001893	met-d-Gly	M01561	4:89427537-89927537	0.302945481734663	0.613246363864949	0.62130413190373
MR-PCA	glycine	HMDB0000123	alpha-tocopherol	HMDB0001893	met-d-Gly	M01561	4:102676923-103438709	0.510075639917929	0.482538280157487	0.29048068178121
MR-PCA	glycine	HMDB0000123	alpha-tocopherol	HMDB0001893	met-d-Gly	M01561	5:90005685-90505685	-0.460746653535798	0.508224938303207	0.364628849395392
MR-PCA	glycine	HMDB0000123	alpha-tocopherol	HMDB0001893	met-d-Gly	M01561	6:131620261-132120261	0.31293975579415	0.753383791773711	0.677864526093114
MR-PCA	glycine	HMDB0000123	alpha-tocopherol	HMDB0001893	met-d-Gly	M01561	6:160518860-161018860	0.508468067864617	0.595552768609099	0.393229666321158
MR-PCA	glycine	HMDB0000123	alpha-tocopherol	HMDB0001893	met-d-Gly	M01561	7:55560073-56715237	-0.307311639597538	0.24602253733481	0.211621234471971
MR-PCA	glycine	HMDB0000123	alpha-tocopherol	HMDB0001893	met-d-Gly	M01561	8:8915380-9434231	-0.174194115154792	0.197241857350099	0.377155317648357
MR-PCA	glycine	HMDB0000123	alpha-tocopherol	HMDB0001893	met-d-Gly	M01561	8:116710729-117210729	0.563479203994746	0.697078653862778	0.418892698087717
MR-PCA	glycine	HMDB0000123	alpha-tocopherol	HMDB0001893	met-d-Gly	M01561	8:126212070-126756694	-0.70657339219554	0.365438558414438	0.053175327005059
MR-PCA	glycine	HMDB0000123	alpha-tocopherol	HMDB0001893	met-d-Gly	M01561	9:5668443-7086536	-0.0319834595826888	0.195822523869121	0.870259552216591
MR-PCA	glycine	HMDB0000123	alpha-tocopherol	HMDB0001893	met-d-Gly	M01561	12:115016-615016	-0.0748152396249803	0.543551367667945	0.890523734970558
MR-PCA	glycine	HMDB0000123	alpha-tocopherol	HMDB0001893	met-d-Gly	M01561	12:21136493-21636493	0.757672514359899	0.560476844520549	0.176427934016322
MR-PCA	glycine	HMDB0000123	alpha-tocopherol	HMDB0001893	met-d-Gly	M01561	12:46468358-47667420	0.0753135384810179	0.312509605459666	0.809558282177545
MR-PCA	glycine	HMDB0000123	alpha-tocopherol	HMDB0001893	met-d-Gly	M01561	12:56615338-57115338	-0.507413535122388	0.398843126354077	0.20329733874941
MR-PCA	glycine	HMDB0000123	alpha-tocopherol	HMDB0001893	met-d-Gly	M01561	12:57516305-58016305	0.495599985551829	0.53442092157638	0.353740234550158
MR-PCA	glycine	HMDB0000123	alpha-tocopherol	HMDB0001893	met-d-Gly	M01561	12:59343804-59843804	0.275214648614974	0.67258100613784	0.682398894066454
MR-PCA	glycine	HMDB0000123	alpha-tocopherol	HMDB0001893	met-d-Gly	M01561	14:100551720-101051720	-0.322015801735151	0.815913537392928	0.693087164032504
MR-PCA	glycine	HMDB0000123	alpha-tocopherol	HMDB0001893	met-d-Gly	M01561	15:42451374-42951374	-0.795675126435264	0.608584120867564	0.191070066605127
MR-PCA	glycine	HMDB0000123	alpha-tocopherol	HMDB0001893	met-d-Gly	M01561	15:43028726-44613739	-0.188949288669271	0.635963576435135	0.766384750257065
MR-PCA	glycine	HMDB0000123	alpha-tocopherol	HMDB0001893	met-d-Gly	M01561	15:58180763-58713267	0.732265779125837	0.38074496928963	0.0544493144255748
MR-PCA	glycine	HMDB0000123	alpha-tocopherol	HMDB0001893	met-d-Gly	M01561	16:79678196-80178196	1.14884260798362	0.633710202963725	0.0698498312511198
MR-PCA	glycine	HMDB0000123	alpha-tocopherol	HMDB0001893	met-d-Gly	M01561	16:80626853-81422810	-0.0808945974690292	0.24229070461542	0.738474544297536
MR-PCA	glycine	HMDB0000123	alpha-tocopherol	HMDB0001893	met-d-Gly	M01561	17:45235982-45996386	-0.106158709806046	0.456128308506321	0.815964315588158
MR-PCA	glycine	HMDB0000123	alpha-tocopherol	HMDB0001893	met-d-Gly	M01561	19:17984588-18484588	-0.112123476068548	0.482594230285356	0.816277917588593
MR-PCA	glycine	HMDB0000123	alpha-tocopherol	HMDB0001893	met-d-Gly	M01561	19:33473705-33973705	0.421690918202741	0.495490858736916	0.394737741294535
MR-PCA	histidine	HMDB0000177	arginine	HMDB0000517	bioa_009	bioa_002	2:27492603-27992603	0.693741913742651	0.187311528812917	0.0002124944998251
MR-PCA	histidine	HMDB0000177	arginine	HMDB0000517	bioa_009	bioa_002	2:211331245-211831245	1.20305486385675	0.184989972908184	7.854983119479929e-11
MR-PCA	histidine	HMDB0000177	arginine	HMDB0000517	bioa_009	bioa_002	3:186208322-186708322	0.146441723035861	0.15836947965549	0.355130307413534
MR-PCA	histidine	HMDB0000177	arginine	HMDB0000517	bioa_009	bioa_002	4:186893802-187393802	0.439409144063299	0.125485328060387	0.0004623389672747
MR-PCA	histidine	HMDB0000177	arginine	HMDB0000517	bioa_009	bioa_002	8:145389726-145889726	0.734646766336026	0.267503291366266	0.0060269920479858
MR-PCA	histidine	HMDB0000177	arginine	HMDB0000517	bioa_009	bioa_002	9:135904304-136404304	-0.351191466458733	0.211525894293257	0.0968588457679827
MR-PCA	histidine	HMDB0000177	arginine	HMDB0000517	bioa_009	bioa_002	12:56615040-57115040	0.736718165839298	0.202195743808071	0.0002688627395315
MR-PCA	histidine	HMDB0000177	arginine	HMDB0000517	bioa_009	bioa_002	12:96083535-96730076	-0.0128451995335564	0.0775463707088423	0.868436017388826
MR-PCA	histidine	HMDB0000177	arginine	HMDB0000517	bioa_009	bioa_002	14:21229605-21729605	0.0015773781843864	0.118224299999764	0.989354740437125
MR-PCA	histidine	HMDB0000177	arginine	HMDB0000517	bioa_009	bioa_002	15:58473939-58973939	-0.141251472196358	0.188038916563274	0.452543058600862
MR-PCA	leucine	HMDB0000687	glutamate	HMDB0000148	met-d-Leu	bioa_007	2:27480940-28253616	0.509436196007056	0.171757660356252	0.0030168349618833
MR-PCA	leucine	HMDB0000687	glutamate	HMDB0000148	met-d-Leu	bioa_007	2:64975088-65475088	-0.10861043006999	0.252540378679331	0.66714360041161
MR-PCA	leucine	HMDB0000687	glutamate	HMDB0000148	met-d-Leu	bioa_007	2:165251927-165751927	0.753520023575982	0.233199146779294	0.0012325881585763
MR-PCA	leucine	HMDB0000687	glutamate	HMDB0000148	met-d-Leu	bioa_007	3:135548658-136048658	0.40745228183545	0.314402322710776	0.194989871346285
MR-PCA	leucine	HMDB0000687	glutamate	HMDB0000148	met-d-Leu	bioa_007	4:88670985-89475171	-0.0829721420203724	0.0919585068384438	0.366909183868804
MR-PCA	leucine	HMDB0000687	glutamate	HMDB0000148	met-d-Leu	bioa_007	8:76204025-76704025	-0.2030220708126	0.294262858862703	0.490235437781376
MR-PCA	leucine	HMDB0000687	glutamate	HMDB0000148	met-d-Leu	bioa_007	12:56220625-57115338	0.0455820581298575	0.21032611481915	0.828425884307137
MR-PCA	leucine	HMDB0000687	glutamate	HMDB0000148	met-d-Leu	bioa_007	12:111660219-112160219	0.71078675218738	0.288706619967284	0.0138176604197791
MR-PCA	leucine	HMDB0000687	glutamate	HMDB0000148	met-d-Leu	bioa_007	16:69315747-70908300	0.118670140011916	0.126314614838429	0.347484007975752
MR-PCA	leucine	HMDB0000687	glutamate	HMDB0000148	met-d-Leu	bioa_007	16:71899923-72399923	0.303174607402675	0.192773307082671	0.115788266982646
MR-PCA	leucine	HMDB0000687	glutamate	HMDB0000148	met-d-Leu	bioa_007	19:49054215-49554215	-0.34960979811723	0.23831214412615	0.142369340419388
MR-PCA	leucine	HMDB0000687	glutamate	HMDB0000148	met-d-Leu	bioa_007	22:18665282-19165282	-0.236401190209845	0.233773924034993	0.311902297325757
MR-PCA	cholesterol	HMDB0000067	n-acetylornithine	HMDB0003357	M00063	M15630	1:109571511-110071511	0.0193895846150636	0.154917783361655	0.900396501051806
MR-PCA	uridine	HMDB0000296	alpha-ketoglutarate	HMDB0000208	M00606	M33453	1:20665172-21165172	0.0547558666727444	0.183464047660038	0.765355482700442
MR-PCA	uridine	HMDB0000296	alpha-ketoglutarate	HMDB0000208	M00606	M33453	7:47852911-48352911	-0.0377713214247983	0.171722972976597	0.825906224328445
MR-PCA	uridine	HMDB0000296	alpha-ketoglutarate	HMDB0000208	M00606	M33453	22:50721752-51221752	0.055730465376206	0.128085818506962	0.663487997540543
MR-PCA	citrate	HMDB0000094	3-(4-hydroxyphenyl)lactate	HMDB0000755	GCST90200304	GCST90200371	5:14503745-15117020	0.281976318340172	0.0723673742410481	9.76103707411569e-05
MR-PCA	citrate	HMDB0000094	3-(4-hydroxyphenyl)lactate	HMDB0000755	GCST90200304	GCST90200371	17:6357018-6961881	0.048447700292439	0.0676624309113139	0.473978575088849
MR-PCA	citrate	HMDB0000094	3-(4-hydroxyphenyl)lactate	HMDB0000755	GCST90200304	GCST90200371	22:19003274-19503274	0.0271687910970363	0.0852638361933523	0.749996650610884
MR-PCA	creatinine	HMDB0000562	bilirubin (z,z)	HMDB0000054	bioa_026	M27716	1:109627506-110127506	-0.359019404446134	0.4540288623285	0.429094929668163
MR-PCA	creatinine	HMDB0000562	bilirubin (z,z)	HMDB0000054	bioa_026	M27716	2:27480940-27980940	-0.493541874655428	0.455265339035541	0.278331446837341
MR-PCA	creatinine	HMDB0000562	bilirubin (z,z)	HMDB0000054	bioa_026	M27716	2:73467567-73967567	-0.256367175252232	0.664848561427956	0.699791184103338
MR-PCA	creatinine	HMDB0000562	bilirubin (z,z)	HMDB0000054	bioa_026	M27716	2:121056440-121556440	0.0741435281261884	0.520683187565006	0.886766728806596
MR-PCA	creatinine	HMDB0000562	bilirubin (z,z)	HMDB0000054	bioa_026	M27716	2:211315692-211815692	-0.236586164401097	0.412358017701083	0.566143960656339
MR-PCA	creatinine	HMDB0000562	bilirubin (z,z)	HMDB0000054	bioa_026	M27716	2:217404869-217904869	-0.253290598338899	0.515333542757348	0.623067141213592
MR-PCA	creatinine	HMDB0000562	bilirubin (z,z)	HMDB0000054	bioa_026	M27716	4:77118847-77618847	-0.610539984418856	0.355112832937823	0.0855625834644092
MR-PCA	creatinine	HMDB0000562	bilirubin (z,z)	HMDB0000054	bioa_026	M27716	5:39171736-39671736	-0.0524884405045976	0.521567715341837	0.919839491101378
MR-PCA	creatinine	HMDB0000562	bilirubin (z,z)	HMDB0000054	bioa_026	M27716	5:67795622-68295622	-0.121441373585002	0.442661639728659	0.783820606076444
MR-PCA	creatinine	HMDB0000562	bilirubin (z,z)	HMDB0000054	bioa_026	M27716	5:176567143-177067143	0.395318649477472	0.416887737992818	0.342996274919416
MR-PCA	creatinine	HMDB0000562	bilirubin (z,z)	HMDB0000054	bioa_026	M27716	6:6868990-7368990	-0.0319633635666667	0.495994965256576	0.948617556291642
MR-PCA	creatinine	HMDB0000562	bilirubin (z,z)	HMDB0000054	bioa_026	M27716	6:43564625-44064625	0.225325801988068	0.414618150867653	0.586817404804509
MR-PCA	creatinine	HMDB0000562	bilirubin (z,z)	HMDB0000054	bioa_026	M27716	6:160442375-160942375	0.0383295199999795	0.322924542690773	0.905517019053316
MR-PCA	creatinine	HMDB0000562	bilirubin (z,z)	HMDB0000054	bioa_026	M27716	7:77297198-77797198	-0.810302876113585	0.567997559931705	0.153696464626855
MR-PCA	creatinine	HMDB0000562	bilirubin (z,z)	HMDB0000054	bioa_026	M27716	7:151157801-151657801	-0.190819927922611	0.448357448095946	0.670400968999873
MR-PCA	creatinine	HMDB0000562	bilirubin (z,z)	HMDB0000054	bioa_026	M27716	8:23501151-24001151	0.399213578684806	0.587733337356121	0.496984096247419
MR-PCA	creatinine	HMDB0000562	bilirubin (z,z)	HMDB0000054	bioa_026	M27716	11:30518678-31018678	0.525167089208883	0.610868310791473	0.389951183193858
MR-PCA	creatinine	HMDB0000562	bilirubin (z,z)	HMDB0000054	bioa_026	M27716	15:45399813-46200138	0.254480390100648	0.279840840731738	0.363151976805446
MR-PCA	creatinine	HMDB0000562	bilirubin (z,z)	HMDB0000054	bioa_026	M27716	15:75279182-75779182	-0.724764036064105	0.580719114511911	0.212014295123897
MR-PCA	creatinine	HMDB0000562	bilirubin (z,z)	HMDB0000054	bioa_026	M27716	15:75910951-76410951	-0.116397286540173	0.488951174566355	0.811838412984128
MR-PCA	creatinine	HMDB0000562	bilirubin (z,z)	HMDB0000054	bioa_026	M27716	16:20117645-20617645	-0.31079297824025	0.446889456615217	0.486768140414042
MR-PCA	creatinine	HMDB0000562	bilirubin (z,z)	HMDB0000054	bioa_026	M27716	17:37370347-37870347	0.201613442601307	0.550290145084294	0.714084064325559
MR-PCA	creatinine	HMDB0000562	bilirubin (z,z)	HMDB0000054	bioa_026	M27716	17:58724447-59700441	-0.142241278730904	0.328905557407822	0.665400973277658
MR-PCA	creatinine	HMDB0000562	bilirubin (z,z)	HMDB0000054	bioa_026	M27716	19:33119611-33619611	-1.30297068116307	0.486800045381192	0.0074372601900472
MR-PCA	creatinine	HMDB0000562	bilirubin (z,z)	HMDB0000054	bioa_026	M27716	22:40650077-41150077	-0.104832687201431	0.472635000170097	0.824465883000052
MR-PCA	tyrosine	HMDB0000158	myo-inositol	HMDB0000211	bioa_021	GCST90200401	4:99820973-100320973	0.162385982008403	0.552781921014561	0.768940245087361
MR-PCA	tyrosine	HMDB0000158	myo-inositol	HMDB0000211	bioa_021	GCST90200401	6:111242119-112017012	-0.096449129893366	0.141404554361212	0.495188762251812
MR-PCA	tyrosine	HMDB0000158	myo-inositol	HMDB0000211	bioa_021	GCST90200401	6:112114361-112614361	0.0252341254766897	0.401178161024074	0.949846096838404
MR-PCA	tyrosine	HMDB0000158	myo-inositol	HMDB0000211	bioa_021	GCST90200401	7:27926305-28426305	0.0116638434498485	0.470304547904705	0.980213998095335
MR-PCA	tyrosine	HMDB0000158	myo-inositol	HMDB0000211	bioa_021	GCST90200401	10:64816186-65575478	-1.07836993970943	0.576162875811347	0.0612563162745416
MR-PCA	tyrosine	HMDB0000158	myo-inositol	HMDB0000211	bioa_021	GCST90200401	11:61310081-61810081	0.0960013748017207	0.439139983579151	0.826952118491808
MR-PCA	tyrosine	HMDB0000158	myo-inositol	HMDB0000211	bioa_021	GCST90200401	12:46678393-47435518	-0.231655582664643	0.39546948819243	0.558027672197178
MR-PCA	tyrosine	HMDB0000158	myo-inositol	HMDB0000211	bioa_021	GCST90200401	12:56615040-57115040	-0.111790858412917	0.355887557324751	0.753431054684187
MR-PCA	tyrosine	HMDB0000158	myo-inositol	HMDB0000211	bioa_021	GCST90200401	12:57594049-58094049	-0.367491036707166	0.497351868392958	0.459970480431993
MR-PCA	tyrosine	HMDB0000158	myo-inositol	HMDB0000211	bioa_021	GCST90200401	12:59727701-60227701	-0.522551381238635	0.430730580275402	0.225063089223164
MR-PCA	tyrosine	HMDB0000158	myo-inositol	HMDB0000211	bioa_021	GCST90200401	12:120845172-121674861	0.212626006417469	0.396563022847997	0.591839652795278
MR-PCA	tyrosine	HMDB0000158	myo-inositol	HMDB0000211	bioa_021	GCST90200401	12:122092964-122592964	-0.315452158138919	0.45004052019263	0.483339411960909
MR-PCA	tyrosine	HMDB0000158	myo-inositol	HMDB0000211	bioa_021	GCST90200401	15:60649639-61149639	-0.0721580180898011	0.53351411707568	0.892413869548216
MR-PCA	tyrosine	HMDB0000158	myo-inositol	HMDB0000211	bioa_021	GCST90200401	16:71153235-72438683	-0.200755279970876	0.194165209048322	0.301163963965849
MR-PCA	histidine	HMDB0000177	cholesterol	HMDB0000067	met-d-His	GCST90200368	1:168963261-169463261	0.119336724943127	0.528679982278449	0.821414671292007
MR-PCA	histidine	HMDB0000177	cholesterol	HMDB0000067	met-d-His	GCST90200368	2:27491237-27991237	-0.17494014862471	0.474770649136255	0.712520600337035
MR-PCA	histidine	HMDB0000177	cholesterol	HMDB0000067	met-d-His	GCST90200368	2:211290507-212074453	-0.508619929763405	0.233416012613629	0.0293296192152858
MR-PCA	histidine	HMDB0000177	cholesterol	HMDB0000067	met-d-His	GCST90200368	3:148408762-149190142	-0.248449464708853	0.255025975930963	0.329951095607294
MR-PCA	histidine	HMDB0000177	cholesterol	HMDB0000067	met-d-His	GCST90200368	6:134622121-135122121	-0.179300961479292	0.372928033201869	0.630664057295768
MR-PCA	histidine	HMDB0000177	cholesterol	HMDB0000067	met-d-His	GCST90200368	11:8005408-8505408	-0.215234973441441	0.330919564109879	0.515424336776878
MR-PCA	histidine	HMDB0000177	cholesterol	HMDB0000067	met-d-His	GCST90200368	12:46932531-47432531	0.28834742936147	0.432623572727529	0.505085924462756
MR-PCA	histidine	HMDB0000177	cholesterol	HMDB0000067	met-d-His	GCST90200368	12:56610020-57110020	-0.0480367625448669	0.329823619286006	0.884202595683012
MR-PCA	histidine	HMDB0000177	cholesterol	HMDB0000067	met-d-His	GCST90200368	12:95659569-96755187	0.144681234278045	0.111144403456045	0.193004916084686
MR-PCA	histidine	HMDB0000177	cholesterol	HMDB0000067	met-d-His	GCST90200368	14:21241151-21765620	0.180939826642802	0.210218974469923	0.389391879571737
MR-PCA	histidine	HMDB0000177	cholesterol	HMDB0000067	met-d-His	GCST90200368	14:24625832-25125832	-0.158113924881546	0.331986932525778	0.633885235479754
MR-PCA	histidine	HMDB0000177	cholesterol	HMDB0000067	met-d-His	GCST90200368	14:94599201-95099201	0.306038555233598	0.352672586700069	0.385520466398252
MR-PCA	histidine	HMDB0000177	cholesterol	HMDB0000067	met-d-His	GCST90200368	15:43028726-45092210	-0.286328771878097	0.43838162019308	0.513659850344623
MR-PCA	histidine	HMDB0000177	cholesterol	HMDB0000067	met-d-His	GCST90200368	20:38915692-39415692	0.207790273766925	0.389014610161965	0.593241102745127
MR-PCA	arachidonate (20:4n6)	HMDB0001043	isoleucine	HMDB0000172	M01110	bioa_010	11:61330635-61830635	-0.012284410318617	0.014518653902641	0.397490150717741
MR-PCA	4-methyl-2-oxopentanoate	HMDB0000695	isoleucine	HMDB0000172	GCST90199655	bioa_010	4:88953670-89453670	0.500671871711279	0.0411900643802994	5.3855467111087595e-34
MR-PCA	glycine	HMDB0000123	lactate	HMDB0000190	met-d-Gly	M00527	1:11606378-12106378	-0.061661020404634	0.570145847200022	0.913877058400648
MR-PCA	glycine	HMDB0000123	lactate	HMDB0000190	met-d-Gly	M00527	1:75982013-76482013	0.353322894126063	0.37161198293203	0.341713808816809
MR-PCA	glycine	HMDB0000123	lactate	HMDB0000190	met-d-Gly	M00527	1:120004506-120504506	0.793825392370085	0.493853252617607	0.107964131342774
MR-PCA	glycine	HMDB0000123	lactate	HMDB0000190	met-d-Gly	M00527	1:151589838-152089838	-0.0298712648803393	0.732459983684552	0.967469600278473
MR-PCA	glycine	HMDB0000123	lactate	HMDB0000190	met-d-Gly	M00527	2:165276338-165776338	-1.05881843130718	0.528060947110041	0.0449516639886044
MR-PCA	glycine	HMDB0000123	lactate	HMDB0000190	met-d-Gly	M00527	2:208538752-212979649	0.0645125297177852	0.0508062950634851	0.204165023943869
MR-PCA	glycine	HMDB0000123	lactate	HMDB0000190	met-d-Gly	M00527	2:226790540-227290540	-0.859173203143853	0.590079473294042	0.145384426053998
MR-PCA	glycine	HMDB0000123	lactate	HMDB0000190	met-d-Gly	M00527	3:12110357-12610357	-0.408245093045773	0.538633849789054	0.448494735422782
MR-PCA	glycine	HMDB0000123	lactate	HMDB0000190	met-d-Gly	M00527	3:48534270-49826414	0.507382349019673	0.562664938634081	0.367190402912431
MR-PCA	glycine	HMDB0000123	lactate	HMDB0000190	met-d-Gly	M00527	3:125116791-126249375	-0.347077174860358	0.173315397124286	0.045222867552764
MR-PCA	glycine	HMDB0000123	lactate	HMDB0000190	met-d-Gly	M00527	4:89427537-89927537	0.148670552249606	0.609538088925646	0.807302916800082
MR-PCA	glycine	HMDB0000123	lactate	HMDB0000190	met-d-Gly	M00527	4:102676923-103438709	-0.443694535432977	0.479639470366861	0.354935514853866
MR-PCA	glycine	HMDB0000123	lactate	HMDB0000190	met-d-Gly	M00527	5:90005685-90505685	0.4728776733861	0.505183749214596	0.349247011715797
MR-PCA	glycine	HMDB0000123	lactate	HMDB0000190	met-d-Gly	M00527	6:131620261-132120261	0.0033814969175342	0.748828951212878	0.996396994254886
MR-PCA	glycine	HMDB0000123	lactate	HMDB0000190	met-d-Gly	M00527	6:160518860-161018860	-0.218143289592035	0.591890173152083	0.712460441552208
MR-PCA	glycine	HMDB0000123	lactate	HMDB0000190	met-d-Gly	M00527	7:55560073-56715237	-0.201150281928076	0.244538771283093	0.410752506806665
MR-PCA	glycine	HMDB0000123	lactate	HMDB0000190	met-d-Gly	M00527	8:8915380-9434231	-0.291029413836411	0.196050530813515	0.13768659891315
MR-PCA	glycine	HMDB0000123	lactate	HMDB0000190	met-d-Gly	M00527	8:116710729-117210729	0.84389908319352	0.692883990080765	0.223242410354981
MR-PCA	glycine	HMDB0000123	lactate	HMDB0000190	met-d-Gly	M00527	8:126212070-126756694	0.328289569204111	0.363191888119132	0.366047813688287
MR-PCA	glycine	HMDB0000123	lactate	HMDB0000190	met-d-Gly	M00527	9:5668443-7086536	-0.111816351653299	0.194635095427088	0.565634751284689
MR-PCA	glycine	HMDB0000123	lactate	HMDB0000190	met-d-Gly	M00527	12:115016-615016	-1.1943796430768	0.540102020881691	0.0270084016853002
MR-PCA	glycine	HMDB0000123	lactate	HMDB0000190	met-d-Gly	M00527	12:21136493-21636493	0.107045511367638	0.557082785499914	0.847621821990425
MR-PCA	glycine	HMDB0000123	lactate	HMDB0000190	met-d-Gly	M00527	12:46468358-47667420	0.100722872749754	0.310622439912572	0.745740127082437
MR-PCA	glycine	HMDB0000123	lactate	HMDB0000190	met-d-Gly	M00527	12:56615338-57115338	-0.128418556042637	0.396451042581731	0.74599834530969
MR-PCA	glycine	HMDB0000123	lactate	HMDB0000190	met-d-Gly	M00527	12:57516305-58016305	-0.214331515535736	0.531124878317572	0.686549100796338
MR-PCA	glycine	HMDB0000123	lactate	HMDB0000190	met-d-Gly	M00527	12:59343804-59843804	0.102787117274583	0.668441823323736	0.877790123943886
MR-PCA	glycine	HMDB0000123	lactate	HMDB0000190	met-d-Gly	M00527	14:100551720-101051720	0.169881795983492	0.810929073671184	0.834065486606139
MR-PCA	glycine	HMDB0000123	lactate	HMDB0000190	met-d-Gly	M00527	15:42451374-42951374	1.32170324883912	0.604788168704428	0.0288596296021784
MR-PCA	glycine	HMDB0000123	lactate	HMDB0000190	met-d-Gly	M00527	15:43028726-44613739	-0.344775276995053	0.632104582848319	0.58545076923817
MR-PCA	glycine	HMDB0000123	lactate	HMDB0000190	met-d-Gly	M00527	15:58180763-58713267	0.31687757105968	0.378458840856317	0.40243289282835
MR-PCA	glycine	HMDB0000123	lactate	HMDB0000190	met-d-Gly	M00527	16:79678196-80178196	-0.772603988198298	0.629871543398873	0.219970848013311
MR-PCA	glycine	HMDB0000123	lactate	HMDB0000190	met-d-Gly	M00527	16:80626853-81422810	-0.435469581397432	0.24077128099322	0.0705062967168777
MR-PCA	glycine	HMDB0000123	lactate	HMDB0000190	met-d-Gly	M00527	17:45235982-45996386	0.209127358592599	0.45335485539919	0.644591670305014
MR-PCA	glycine	HMDB0000123	lactate	HMDB0000190	met-d-Gly	M00527	19:17984588-18484588	-0.116344418898648	0.479681377649465	0.808357732431346
MR-PCA	glycine	HMDB0000123	lactate	HMDB0000190	met-d-Gly	M00527	19:33473705-33973705	-0.022869986623008	0.492488300905347	0.962961449098692
MR-PCA	inosine	HMDB0000195	taurine	HMDB0000251	M01123	GCST90200420	6:85876680-86677325	0.0019080957560841	0.0681915829430855	0.977676988361087
MR-PCA	biliverdin	HMDB0001008	2-hydroxyglutarate	HMDB0059655	GCST90200706	M37253	2:233898737-234978158	-0.0229289621489606	0.0311711472236253	0.461984586408364
MR-PCA	biliverdin	HMDB0001008	2-hydroxyglutarate	HMDB0059655	GCST90200706	M37253	12:21102315-21602315	0.0292585318923453	0.144992278752893	0.840077988082789
MR-PCA	phenylalanine	HMDB0000159	phosphate	HMDB0001429	met-d-Phe	M11438	6:17868392-18368392	0.395842218364431	0.586400290958541	0.499651905583897
MR-PCA	phenylalanine	HMDB0000159	phosphate	HMDB0001429	met-d-Phe	M11438	11:57019429-57519429	0.524891587308355	0.346742556709077	0.130081910341879
MR-PCA	phenylalanine	HMDB0000159	phosphate	HMDB0001429	met-d-Phe	M11438	12:56671418-57171418	-0.293775730491737	0.610899935983888	0.630594610242719
MR-PCA	phenylalanine	HMDB0000159	phosphate	HMDB0001429	met-d-Phe	M11438	12:102890425-104124563	-0.0882801039278412	0.149373189621314	0.554517958977157
MR-PCA	phenylalanine	HMDB0000159	phosphate	HMDB0001429	met-d-Phe	M11438	14:55161744-55661744	-0.502510572811935	0.358662177023763	0.161193344665996
MR-PCA	phenylalanine	HMDB0000159	phosphate	HMDB0001429	met-d-Phe	M11438	16:16004626-16504626	-0.909462325160558	0.570263291468868	0.110754445661854
MR-PCA	docosahexaenoate (dha; 22:6n3)	HMDB0002183	isoleucine	HMDB0000172	GCST90199651	met-d-Ile	11:61376206-61876206	-0.0639899205306406	0.0329853893219217	0.0523860816799939
MR-PCA	n-acetyl-aspartyl-glutamate (naag)	HMDB0001067	threonine	HMDB0000167	GCST90200684	GCST90200432	11:45663099-50986366	0.0243365770287864	0.0218635312812755	0.265659977033753
MR-PCA	n-acetyl-aspartyl-glutamate (naag)	HMDB0001067	threonine	HMDB0000167	GCST90200684	GCST90200432	11:54602007-58367668	0.0666743368291778	0.0336215612229769	0.0473581912833534
MR-PCA	myo-inositol	HMDB0000211	spermidine	HMDB0001257	M19934	bioa_033	16:24681798-25181798	-0.0273311450951043	0.0809188257647816	0.735544032202299
MR-PCA	myo-inositol	HMDB0000211	spermidine	HMDB0001257	M19934	bioa_033	19:18368867-18868867	-0.0980559685555366	0.0916414523809742	0.284621202156851
MR-PCA	valine	HMDB0000883	n-acetylornithine	HMDB0003357	met-d-Val	bioa_023	2:27480940-28253616	-0.0763918431579585	0.185681207234925	0.680769009842377
MR-PCA	valine	HMDB0000883	n-acetylornithine	HMDB0003357	met-d-Val	bioa_023	2:64975088-65475088	0.009812938111488	0.134850795558662	0.941990054612544
MR-PCA	valine	HMDB0000883	n-acetylornithine	HMDB0003357	met-d-Val	bioa_023	2:165251927-165751927	-0.823476112639364	0.215133505540365	0.0001293228474957
MR-PCA	valine	HMDB0000883	n-acetylornithine	HMDB0003357	met-d-Val	bioa_023	2:226858446-227358446	-0.759557915378179	0.325399451388248	0.0195835605743722
MR-PCA	valine	HMDB0000883	n-acetylornithine	HMDB0003357	met-d-Val	bioa_023	3:135701113-136578270	-0.225610727381907	0.361417064353409	0.532470455163249
MR-PCA	valine	HMDB0000883	n-acetylornithine	HMDB0003357	met-d-Val	bioa_023	4:88882515-89510546	0.0668302865327347	0.074933527350768	0.372467470205524
MR-PCA	valine	HMDB0000883	n-acetylornithine	HMDB0003357	met-d-Val	bioa_023	12:56199875-57115338	-0.0193025005229598	0.206240500615781	0.925433112304325
MR-PCA	valine	HMDB0000883	n-acetylornithine	HMDB0003357	met-d-Val	bioa_023	12:122278263-122778263	-0.528438324553765	0.280945700704485	0.0599818640477464
MR-PCA	valine	HMDB0000883	n-acetylornithine	HMDB0003357	met-d-Val	bioa_023	16:69315747-70918195	0.251067732721269	0.1323651390579	0.0578567962136407
MR-PCA	valine	HMDB0000883	n-acetylornithine	HMDB0003357	met-d-Val	bioa_023	17:6935779-7435779	-0.250845376549549	0.190750942565109	0.188496006752368
MR-PCA	valine	HMDB0000883	n-acetylornithine	HMDB0003357	met-d-Val	bioa_023	17:79384062-79884062	0.140657823370544	0.339264444162677	0.678437370689903
MR-PCA	valine	HMDB0000883	n-acetylornithine	HMDB0003357	met-d-Val	bioa_023	19:49050431-49611255	0.0973851335517253	0.229608526558223	0.67146697676897
MR-PCA	valine	HMDB0000883	n-acetylornithine	HMDB0003357	met-d-Val	bioa_023	22:18665347-19165347	0.414973545588151	0.212482409524319	0.0508221606158872
MR-PCA	n-acetylglucosaminylasparagine	HMDB0000489	4-acetamidobutanoate	HMDB0003681	GCST90200316	GCST90200311	4:178111987-178611987	0.0409077169674035	0.0910215636174959	0.653122321009505
MR-PCA	n-acetylglucosaminylasparagine	HMDB0000489	4-acetamidobutanoate	HMDB0003681	GCST90200316	GCST90200311	6:167457759-167966043	-0.0585739477937331	0.0364211935902802	0.1077830620739
MR-PCA	n-acetylglucosaminylasparagine	HMDB0000489	4-acetamidobutanoate	HMDB0003681	GCST90200316	GCST90200311	14:94594947-95094947	0.008048077286943	0.0846392757467105	0.924245888254547
MR-PCA	n-acetylglucosaminylasparagine	HMDB0000489	4-acetamidobutanoate	HMDB0003681	GCST90200316	GCST90200311	17:64055051-64555051	0.0183497634135316	0.0928967274330063	0.843413878324295
MR-PCA	inositol 1-phosphate (i1p)	HMDB0000213	glucuronate	HMDB0000127	M01481	GCST90199641	1:5349333-5849333	0.0511970151374086	0.0829171855844868	0.536939550421059
MR-PCA	inositol 1-phosphate (i1p)	HMDB0000213	glucuronate	HMDB0000127	M01481	GCST90199641	4:31607204-32397858	-0.215781508715254	0.0620340411983708	0.000504346837008
MR-PCA	inositol 1-phosphate (i1p)	HMDB0000213	glucuronate	HMDB0000127	M01481	GCST90199641	4:66148855-66648855	0.0083670261603342	0.0688177921255879	0.903229823831401
MR-PCA	inositol 1-phosphate (i1p)	HMDB0000213	glucuronate	HMDB0000127	M01481	GCST90199641	10:114775621-115275621	-0.0867100034338455	0.0580122779035411	0.134997022637223
MR-PCA	inositol 1-phosphate (i1p)	HMDB0000213	glucuronate	HMDB0000127	M01481	GCST90199641	12:62771708-63271708	-0.0402217111689988	0.0597025516514022	0.500500974181459
MR-PCA	inositol 1-phosphate (i1p)	HMDB0000213	glucuronate	HMDB0000127	M01481	GCST90199641	15:77060646-77560646	-0.15235505468248	0.0742556981262068	0.0401927521825464
MR-PCA	n6,n6,n6-trimethyllysine	HMDB0001325	3-methyl-2-oxobutyrate	HMDB0000019	GCST90200344	GCST90199677	11:64586385-65555309	-0.078667782243544	0.0656424835718817	0.230750485122218
MR-PCA	n6,n6,n6-trimethyllysine	HMDB0001325	3-methyl-2-oxobutyrate	HMDB0000019	GCST90200344	GCST90199677	16:67497306-67997306	0.328941540446669	0.136885872213956	0.0162596316161968
MR-PCA	sphingosine	HMDB0000252	asparagine	HMDB0000168	GCST90200385	GCST90200452	3:56598999-57098999	-0.0726971308104788	0.0870086714015159	0.40342728276438
MR-PCA	dimethylglycine	HMDB0000092	kynurenate	HMDB0000715	GCST90200424	GCST90200454	5:78080227-78832833	-0.0874508594897861	0.0423621364798485	0.0389832395092572
MR-PCA	dimethylglycine	HMDB0000092	kynurenate	HMDB0000715	GCST90200424	GCST90200454	10:103976834-104737382	0.0651677383582465	0.111928988889397	0.560415841225679
MR-PCA	dimethylglycine	HMDB0000092	kynurenate	HMDB0000715	GCST90200424	GCST90200454	15:76242337-76742337	0.104465977023954	0.114305789966411	0.360760587178407
MR-PCA	alpha-ketoglutarate	HMDB0000208	asparagine	HMDB0000168	GCST90200455	bioa_003	20:44931392-45517926	0.113744300184933	0.0480086680357745	0.0178244381935702
MR-PCA	valine	HMDB0000883	glycerol	HMDB0000131	M01649	GCST90200325	4:88976422-89476422	0.135018828653917	0.12459991018615	0.278533768043465
MR-PCA	alpha-ketoglutarate	HMDB0000208	2-oxoarginine*	HMDB0004225	GCST90200455	GCST90199903	20:44931392-45517926	0.0560369717569671	0.0732124521223339	0.444032084678776
MR-PCA	5-oxoproline	HMDB0000267	glutamate	HMDB0000148	GCST90200280	bioa_007	8:144861615-145802337	0.0148733672829068	0.0189410001569875	0.432308648145076
MR-PCA	5-oxoproline	HMDB0000267	glutamate	HMDB0000148	GCST90200280	bioa_007	12:56615338-57115338	0.0008946154605713	0.0911247251728664	0.992166907540211
MR-PCA	mannose	HMDB0000169	histidine	HMDB0000177	M00584	GCST90200377	2:27182547-28770083	0.230238264857786	0.0607939353529595	0.0001523597790918
MR-PCA	spermidine	HMDB0001257	bilirubin (z,z)	HMDB0000054	GCST90200423	M27716	1:247789451-248289451	0.0658046210107696	0.143127217068447	0.645686231875197
MR-PCA	arachidonate (20:4n6)	HMDB0001043	eicosapentaenoate (epa; 20:5n3)	HMDB0001999	GCST90200358	GCST90200349	11:61052244-62029047	0.654694216269233	0.0483876057961688	1.0373424042981999e-41
MR-PCA	alpha-tocopherol	HMDB0001893	glycerophosphorylcholine (gpc)	HMDB0000086	GCST90200302	GCST90199629	1:62651807-63403953	0.319612880453469	0.129410679377072	0.0135205009072238
MR-PCA	valine	HMDB0000883	3-aminoisobutyrate	HMDB0002166	met-d-Val	GCST90200310	2:27480940-28253616	-0.93902331246318	0.356508834475701	0.0084400099134027
MR-PCA	valine	HMDB0000883	3-aminoisobutyrate	HMDB0002166	met-d-Val	GCST90200310	2:64975088-65475088	0.219844855867694	0.253209217294285	0.385266235520354
MR-PCA	valine	HMDB0000883	3-aminoisobutyrate	HMDB0002166	met-d-Val	GCST90200310	2:165251927-165751927	0.237034566327318	0.407074520697344	0.560372776818244
MR-PCA	valine	HMDB0000883	3-aminoisobutyrate	HMDB0002166	met-d-Val	GCST90200310	3:135701113-136578270	0.246867433524416	0.407330179521641	0.544473436218314
MR-PCA	valine	HMDB0000883	3-aminoisobutyrate	HMDB0002166	met-d-Val	GCST90200310	4:86953335-87453335	-0.402702069040434	0.353867065341026	0.255118890883661
MR-PCA	valine	HMDB0000883	3-aminoisobutyrate	HMDB0002166	met-d-Val	GCST90200310	4:87663610-88163610	-0.446823220205939	0.39047747307917	0.252499404935791
MR-PCA	valine	HMDB0000883	3-aminoisobutyrate	HMDB0002166	met-d-Val	GCST90200310	4:88882515-89510546	0.0220860998797341	0.12449361190853	0.859188320239311
MR-PCA	valine	HMDB0000883	3-aminoisobutyrate	HMDB0002166	met-d-Val	GCST90200310	5:55564890-56064890	0.649855683789982	0.320489220218739	0.0425909738172317
MR-PCA	valine	HMDB0000883	3-aminoisobutyrate	HMDB0002166	met-d-Val	GCST90200310	6:108910874-109410874	0.170033470480966	0.47073750061805	0.717945042969651
MR-PCA	valine	HMDB0000883	3-aminoisobutyrate	HMDB0002166	met-d-Val	GCST90200310	12:56199875-57115338	0.322144732929455	0.282256619483813	0.253737360038997
MR-PCA	valine	HMDB0000883	3-aminoisobutyrate	HMDB0002166	met-d-Val	GCST90200310	12:122278263-122778263	0.207871240252186	0.452463217581989	0.645931654395412
MR-PCA	valine	HMDB0000883	3-aminoisobutyrate	HMDB0002166	met-d-Val	GCST90200310	14:102468052-102968052	0.068095023269038	0.597281990777381	0.909231321562006
MR-PCA	valine	HMDB0000883	3-aminoisobutyrate	HMDB0002166	met-d-Val	GCST90200310	16:69315747-70918195	0.110926597584275	0.231110847780768	0.631247728341181
MR-PCA	valine	HMDB0000883	3-aminoisobutyrate	HMDB0002166	met-d-Val	GCST90200310	17:6935779-7435779	0.224142955477939	0.242000188969887	0.354336941587338
MR-PCA	valine	HMDB0000883	3-aminoisobutyrate	HMDB0002166	met-d-Val	GCST90200310	17:79384062-79884062	-0.165467064447067	0.439576726113931	0.706601985605055
MR-PCA	valine	HMDB0000883	3-aminoisobutyrate	HMDB0002166	met-d-Val	GCST90200310	19:49050431-49611255	0.172245738852887	0.228631655674893	0.451223641629075
MR-PCA	kynurenate	HMDB0000715	urate	HMDB0000289	GCST90200454	GCST90200307	1:241463402-241963402	0.0021665081326336	0.0496851202024524	0.965219451110005
MR-PCA	kynurenate	HMDB0000715	urate	HMDB0000289	GCST90200454	GCST90200307	4:170711647-171211647	0.0313603101315946	0.108192276024945	0.77192548643988
MR-PCA	kynurenate	HMDB0000715	urate	HMDB0000289	GCST90200454	GCST90200307	16:58517848-59017848	0.36841244817757	0.13111577109897	0.0049568354347965
MR-PCA	3-methyl-2-oxobutyrate	HMDB0000019	serine	HMDB0000187	M21047	M32315	4:88976422-89476422	-0.0457301523504764	0.142734826147381	0.748676202565695
MR-PCA	sphingosine 1-phosphate	HMDB0000277	serine	HMDB0000187	GCST90199657	GCST90200415	17:74160792-74684003	-0.0321187711137308	0.0840420715719878	0.70233163104243
MR-PCA	ornithine	HMDB0000214	leucine	HMDB0000687	GCST90200404	GCST90200389	6:131644358-132144358	0.189650520298053	0.106171273325424	0.0740556130013922
MR-PCA	ornithine	HMDB0000214	leucine	HMDB0000687	GCST90200404	GCST90200389	6:161178041-161678041	0.299960570914527	0.097635175606175	0.0021244513039755
MR-PCA	uridine	HMDB0000296	tyrosine	HMDB0000158	GCST90200407	met-d-Tyr	1:20666238-21166238	0.034030102937283	0.0262926826134855	0.195568595013158
MR-PCA	uridine	HMDB0000296	tyrosine	HMDB0000158	GCST90200407	met-d-Tyr	7:47877194-48377194	0.0174592595044174	0.0315122252961133	0.579546558572148
MR-PCA	uridine	HMDB0000296	tyrosine	HMDB0000158	GCST90200407	met-d-Tyr	22:50686035-51186035	-0.0107082908894302	0.0250755211717725	0.669349022041463
MR-PCA	cysteinylglycine	HMDB0000078	isoleucine	HMDB0000172	GCST90200364	M01125	16:15885043-16385043	0.053642963808626	0.118374090361291	0.650430120752476
MR-PCA	cysteinylglycine	HMDB0000078	isoleucine	HMDB0000172	GCST90200364	M01125	16:89076223-90262231	-0.0491679612701483	0.0683167176040678	0.471705943725812
MR-PCA	methionine	HMDB0000696	2-aminobutyrate	HMDB0000452	M01302	M32348	1:213396566-213896566	0.080967363000483	0.128866859060378	0.529805828352172
MR-PCA	s-1-pyrroline-5-carboxylate	HMDB0001301	acetone	HMDB0001659	GCST90200381	met-d-Acetone	1:18949448-19449448	-0.0079448165155542	0.0209399476476361	0.704383745678864
MR-PCA	s-1-pyrroline-5-carboxylate	HMDB0001301	acetone	HMDB0001659	GCST90200381	met-d-Acetone	8:144432748-145014955	-0.0085569251985695	0.0110116367648886	0.437111438880372
MR-PCA	acetoacetate	HMDB0000060	inosine 5'-monophosphate (imp)	HMDB0000175	met-d-Acetoacetate	GCST90200395	5:41395751-42449922	0.338751972914726	0.424676799570996	0.425061976247123
MR-PCA	acetoacetate	HMDB0000060	inosine 5'-monophosphate (imp)	HMDB0000175	met-d-Acetoacetate	GCST90200395	6:166525103-167025103	0.0207541940202395	0.391962917688754	0.957772238890075
MR-PCA	acetoacetate	HMDB0000060	inosine 5'-monophosphate (imp)	HMDB0000175	met-d-Acetoacetate	GCST90200395	10:113686244-114186244	-0.246251466706353	0.431079665393999	0.567834579457169
MR-PCA	acetoacetate	HMDB0000060	inosine 5'-monophosphate (imp)	HMDB0000175	met-d-Acetoacetate	GCST90200395	11:116373213-116873213	0.0643690391710628	0.414208063721766	0.876503879128934
MR-PCA	acetoacetate	HMDB0000060	inosine 5'-monophosphate (imp)	HMDB0000175	met-d-Acetoacetate	GCST90200395	12:122333527-122833527	0.416770961843887	0.626063598865317	0.505602440471713
MR-PCA	phosphoethanolamine	HMDB0000224	creatine	HMDB0000064	GCST90200281	M27718	1:21573292-22073292	0.119218183574402	0.106716438562424	0.263930538542191
MR-PCA	docosapentaenoate (n6 dpa; 22:5n6)	HMDB0001976	n1-methyl-2-pyridone-5-carboxamide	HMDB0004193	GCST90199796	GCST90199778	11:61347212-61847212	-0.0455566304780336	0.0937059813863703	0.626849715060975
MR-PCA	dihydroorotate	HMDB03349	3-(4-hydroxyphenyl)lactate	HMDB0000755	GCST90200444	M32197	5:53379047-53879047	-0.192728787837813	0.111754439196247	0.0846042923692019
MR-PCA	dihydroorotate	HMDB03349	3-(4-hydroxyphenyl)lactate	HMDB0000755	GCST90200444	M32197	10:104381189-105206827	0.115973120600773	0.145786079145723	0.426321535788299
MR-PCA	dihydroorotate	HMDB03349	3-(4-hydroxyphenyl)lactate	HMDB0000755	GCST90200444	M32197	10:125910495-126410495	0.0467053602437564	0.109084082563123	0.668535173669883
MR-PCA	dihydroorotate	HMDB03349	3-(4-hydroxyphenyl)lactate	HMDB0000755	GCST90200444	M32197	11:122683181-123183181	-0.0786781359821582	0.146890996846759	0.592219413991722
MR-PCA	dihydroorotate	HMDB03349	3-(4-hydroxyphenyl)lactate	HMDB0000755	GCST90200444	M32197	15:77921365-78954732	0.015000707102959	0.0505977241341248	0.7668711768187
MR-PCA	phenylalanine	HMDB0000159	n6,n6,n6-trimethyllysine	HMDB0001325	met-d-Phe	GCST90200344	2:211293055-211793055	0.682132486838362	0.446286513858168	0.126397588246879
MR-PCA	phenylalanine	HMDB0000159	n6,n6,n6-trimethyllysine	HMDB0001325	met-d-Phe	GCST90200344	6:17868392-18368392	-0.457478015459912	0.491283121409055	0.351755199597082
MR-PCA	phenylalanine	HMDB0000159	n6,n6,n6-trimethyllysine	HMDB0001325	met-d-Phe	GCST90200344	11:57019429-57519429	0.556622091871696	0.346000054330461	0.107674492362303
MR-PCA	phenylalanine	HMDB0000159	n6,n6,n6-trimethyllysine	HMDB0001325	met-d-Phe	GCST90200344	12:56671418-57171418	0.0386109690991689	0.475494072235591	0.935281477177095
MR-PCA	phenylalanine	HMDB0000159	n6,n6,n6-trimethyllysine	HMDB0001325	met-d-Phe	GCST90200344	12:102211009-102721004	-0.21565120616707	0.265284325293375	0.416271983543286
MR-PCA	phenylalanine	HMDB0000159	n6,n6,n6-trimethyllysine	HMDB0001325	met-d-Phe	GCST90200344	12:102890425-104124563	-0.0925391948959604	0.12032389966484	0.441843402225764
MR-PCA	phenylalanine	HMDB0000159	n6,n6,n6-trimethyllysine	HMDB0001325	met-d-Phe	GCST90200344	12:104125826-104625826	0.113495262875964	0.31621021603149	0.719652353489038
MR-PCA	phenylalanine	HMDB0000159	n6,n6,n6-trimethyllysine	HMDB0001325	met-d-Phe	GCST90200344	14:55161744-55661744	0.0247771585286681	0.322570267724301	0.938773372838119
MR-PCA	phenylalanine	HMDB0000159	n6,n6,n6-trimethyllysine	HMDB0001325	met-d-Phe	GCST90200344	14:55670870-56170870	0.160677257003427	0.359509794203327	0.654922500051231
MR-PCA	phenylalanine	HMDB0000159	n6,n6,n6-trimethyllysine	HMDB0001325	met-d-Phe	GCST90200344	16:16004626-16504626	0.328675772345568	0.399680514227146	0.410879860728402
MR-PCA	hypoxanthine	HMDB0000157	beta-citrylglutamate	HMDB0241915	M03127	GCST90199911	6:16038192-16538192	0.0744301191343133	0.109485048034877	0.49661847730972
MR-PCA	glycine	HMDB0000123	acetoacetate	HMDB0000060	M32338	met-d-Acetoacetate	2:211289363-212090389	0.0132112079230745	0.0135878159927262	0.33090958013545
MR-PCA	dihydroorotate	HMDB03349	theobromine	HMDB0002825	GCST90200444	GCST90199644	5:53379047-53879047	0.121268741055566	0.0903455004217098	0.179506005095294
MR-PCA	dihydroorotate	HMDB03349	theobromine	HMDB0002825	GCST90200444	GCST90199644	10:104381189-105206827	-0.0859917317315759	0.111104013836259	0.438945561454472
MR-PCA	dihydroorotate	HMDB03349	theobromine	HMDB0002825	GCST90200444	GCST90199644	10:125910495-126410495	-0.01768044766358	0.0897133106135525	0.843767128728935
MR-PCA	dihydroorotate	HMDB03349	theobromine	HMDB0002825	GCST90200444	GCST90199644	11:122683181-123183181	-0.308575149270025	0.129791429941659	0.0174318906365893
MR-PCA	dihydroorotate	HMDB03349	theobromine	HMDB0002825	GCST90200444	GCST90199644	15:77921365-78954732	-0.0182542953926442	0.0481123526469116	0.704383616005424
MR-PCA	creatine	HMDB0000064	valine	HMDB0000883	GCST90200323	GCST90200442	2:211290507-211790507	-0.0807781869695857	0.0732084892806614	0.269853853060372
MR-PCA	creatine	HMDB0000064	valine	HMDB0000883	GCST90200323	GCST90200442	15:45404327-45904327	0.284593559788723	0.113647019584202	0.012273262511221
MR-PCA	3-aminoisobutyrate	HMDB0002166	4-hydroxy-2-oxoglutaric acid	HMDB0002070	GCST90200310	GCST90199897	3:66115384-66615384	0.0434971964544455	0.157347827173956	0.78221031768377
MR-PCA	3-aminoisobutyrate	HMDB0002166	4-hydroxy-2-oxoglutaric acid	HMDB0002070	GCST90200310	GCST90199897	5:34511619-35593952	-0.0189023121497508	0.0270381272227231	0.484490522907998
MR-PCA	3-aminoisobutyrate	HMDB0002166	4-hydroxy-2-oxoglutaric acid	HMDB0002070	GCST90200310	GCST90199897	5:35822024-36322024	-0.0103963105322476	0.0875298923744094	0.905454090173419
MR-PCA	3-aminoisobutyrate	HMDB0002166	4-hydroxy-2-oxoglutaric acid	HMDB0002070	GCST90200310	GCST90199897	12:89320-602261	-0.0141797668653418	0.0719198812161511	0.843701862769614
MR-PCA	n-acetylornithine	HMDB0003357	acetate	HMDB0000042	M15630	met-d-Acetate	2:73124156-74349562	-0.0061138993608203	0.0063231440298719	0.333589962735279
MR-PCA	pantothenate	HMDB0000210	cholesterol	HMDB0000067	M01508	M00063	2:27200724-27700724	0.332150969775319	0.171238314562215	0.0524161517684968
MR-PCA	phenylpyruvate	HMDB0000205	aspartate	HMDB0000191	GCST90200365	bioa_004	9:131315554-131815554	0.0017968769352204	0.0639231334709262	0.977574447658673
MR-PCA	phenylpyruvate	HMDB0000205	aspartate	HMDB0000191	GCST90200365	bioa_004	16:58503995-59003995	0.0353628948587894	0.0727200598123098	0.626762962589854
MR-PCA	ornithine	HMDB0000214	phenylpyruvate	HMDB0000205	GCST90200404	GCST90200365	6:131644358-132144358	0.0864932461512566	0.106244294202498	0.415588926226734
MR-PCA	ornithine	HMDB0000214	phenylpyruvate	HMDB0000205	GCST90200404	GCST90200365	6:161178041-161678041	0.0331587601039643	0.0977074456358933	0.73433267855329
MR-PCA	serine	HMDB0000187	lactate	HMDB0000190	bioa_018	M00527	1:11610843-12110843	0.212020078760439	0.293569052168448	0.470162081057015
MR-PCA	serine	HMDB0000187	lactate	HMDB0000190	bioa_018	M00527	1:119427250-120522606	0.190738092484407	0.087657271895705	0.0295587847496381
MR-PCA	serine	HMDB0000187	lactate	HMDB0000190	bioa_018	M00527	2:27480940-27980940	-1.04747901388988	0.206145771257181	3.7495146007153e-07
MR-PCA	serine	HMDB0000187	lactate	HMDB0000190	bioa_018	M00527	2:211315692-212076215	0.156724739390314	0.167933179114343	0.350687523215995
MR-PCA	serine	HMDB0000187	lactate	HMDB0000190	bioa_018	M00527	3:125660381-126160381	0.274501647003615	0.216722814512513	0.20529747734932
MR-PCA	serine	HMDB0000187	lactate	HMDB0000190	bioa_018	M00527	7:55551853-56922308	-0.0339223461613868	0.115198477158413	0.768399775140491
MR-PCA	serine	HMDB0000187	lactate	HMDB0000190	bioa_018	M00527	8:126232621-126732621	0.0715464710301491	0.83315624990156	0.931566569426915
MR-PCA	serine	HMDB0000187	lactate	HMDB0000190	bioa_018	M00527	10:65065800-65565800	0.178026022748422	0.330839179254321	0.59050496515613
MR-PCA	5-oxoproline	HMDB0000267	glycine	HMDB0000123	M01494	met-d-Gly	8:144903138-145403138	-0.0064948777759627	0.0123561969838893	0.599140249219974
MR-PCA	creatinine	HMDB0000562	phenylalanine	HMDB0000159	M00513	bioa_016	7:23845366-24345366	-0.0535365781259342	0.0381805734760357	0.160857267499966
MR-PCA	stearoyl sphingomyelin (d18:1/18:0)	HMDB0001348	ornithine	HMDB0000214	GCST90200335	GCST90200404	8:113373776-113873776	0.0666554130514207	0.111254840696096	0.549090390925765
MR-PCA	stearoyl sphingomyelin (d18:1/18:0)	HMDB0001348	ornithine	HMDB0000214	GCST90200335	GCST90200404	11:61368608-61868608	-0.0867485716168489	0.1219952965538	0.477033869712588
MR-PCA	stearoyl sphingomyelin (d18:1/18:0)	HMDB0001348	ornithine	HMDB0000214	GCST90200335	GCST90200404	14:63982386-64482386	-0.0123429038623032	0.101835957894669	0.903529623764784
MR-PCA	stearoyl sphingomyelin (d18:1/18:0)	HMDB0001348	ornithine	HMDB0000214	GCST90200335	GCST90200404	19:8013648-8513648	0.0508867044706817	0.0566452782020341	0.36900445232172
MR-PCA	stearoyl sphingomyelin (d18:1/18:0)	HMDB0001348	ornithine	HMDB0000214	GCST90200335	GCST90200404	19:45165640-45665640	-0.0885613363846741	0.0894577339402955	0.322184064450439
MR-PCA	3-(4-hydroxyphenyl)lactate	HMDB0000755	tyrosine	HMDB0000158	M32197	GCST90200427	17:79879970-80379970	0.0955383109219967	0.136206266586204	0.483038601665346
MR-PCA	alanine	HMDB0000161	aspartate	HMDB0000191	bioa_001	bioa_004	1:206985954-207485954	-0.221793802554889	0.17068507220254	0.193795398649941
MR-PCA	alanine	HMDB0000161	aspartate	HMDB0000191	bioa_001	bioa_004	2:27143030-28594285	-0.154333492093687	0.136754072298933	0.259088689072627
MR-PCA	alanine	HMDB0000161	aspartate	HMDB0000191	bioa_001	bioa_004	2:64958074-65458074	0.142931172314988	0.138184993831401	0.300974179997271
MR-PCA	alanine	HMDB0000161	aspartate	HMDB0000191	bioa_001	bioa_004	3:71155270-71655270	0.451324522442444	0.25464694568986	0.0763358193190476
MR-PCA	alanine	HMDB0000161	aspartate	HMDB0000191	bioa_001	bioa_004	4:88976422-89476422	0.918097719699089	0.213122782013684	1.64860500648053e-05
MR-PCA	alanine	HMDB0000161	aspartate	HMDB0000191	bioa_001	bioa_004	7:72732874-73232874	0.0338003758202989	0.225517864416352	0.880860136731299
MR-PCA	alanine	HMDB0000161	aspartate	HMDB0000191	bioa_001	bioa_004	8:145568681-146068681	-0.720955793237513	0.253689259410573	0.0044847614463369
MR-PCA	alanine	HMDB0000161	aspartate	HMDB0000191	bioa_001	bioa_004	9:4040541-4540541	0.344982425180922	0.227905349700991	0.130099609872526
MR-PCA	alanine	HMDB0000161	aspartate	HMDB0000191	bioa_001	bioa_004	11:116336283-116836283	-0.093781143575662	0.203442976209653	0.644820005915636
MR-PCA	alanine	HMDB0000161	aspartate	HMDB0000191	bioa_001	bioa_004	12:46636543-47713425	0.300618382788382	0.0984445011395813	0.0022605016763466
MR-PCA	alanine	HMDB0000161	aspartate	HMDB0000191	bioa_001	bioa_004	12:56615040-57115040	0.268178948136056	0.130592372484698	0.0400185375204191
MR-PCA	alanine	HMDB0000161	aspartate	HMDB0000191	bioa_001	bioa_004	12:59727701-60227701	-0.0219059288839028	0.177571944600096	0.901819115016315
MR-PCA	alanine	HMDB0000161	aspartate	HMDB0000191	bioa_001	bioa_004	14:75116447-75616447	0.0782991171449912	0.26297129114371	0.765895676100741
MR-PCA	alanine	HMDB0000161	aspartate	HMDB0000191	bioa_001	bioa_004	16:69621701-70931491	0.129274661815224	0.11843744480579	0.275052223369091
MR-PCA	alanine	HMDB0000161	aspartate	HMDB0000191	bioa_001	bioa_004	17:40568584-41068584	-0.191849818106884	0.293265933811102	0.512993408051494
MR-PCA	alanine	HMDB0000161	aspartate	HMDB0000191	bioa_001	bioa_004	22:18906543-19406543	0.116990614604704	0.223662690985721	0.600927498960377
MR-PCA	cysteinylglycine	HMDB0000078	methionine	HMDB0000696	GCST90200364	GCST90200391	16:15885043-16385043	-0.119251666739805	0.0913678238416999	0.191830778754477
MR-PCA	cysteinylglycine	HMDB0000078	methionine	HMDB0000696	GCST90200364	GCST90200391	16:89076223-90262231	-0.0322070063648037	0.0648049334519766	0.619200428797246
MR-PCA	cysteinylglycine	HMDB0000078	methionine	HMDB0000696	GCST90200364	GCST90200391	19:52317323-52817323	0.272259546403823	0.105502793316449	0.0098631391476413
MR-PCA	histidine	HMDB0000177	choline	HMDB0000097	GCST90200377	GCST90200327	2:211293055-211793055	0.351995691803721	0.113242437885457	0.0018814321641944
MR-PCA	histidine	HMDB0000177	choline	HMDB0000097	GCST90200377	GCST90200327	12:96129884-96629884	0.0026096557548993	0.0748142762619498	0.972174002515995
MR-PCA	isoleucine	HMDB0000172	choline phosphate	HMDB0001565	met-d-Ile	GCST90200363	2:27480940-28253174	-0.025481039803998	0.395890665025944	0.94868052907608
MR-PCA	isoleucine	HMDB0000172	choline phosphate	HMDB0001565	met-d-Ile	GCST90200363	2:165251927-165751927	0.436801500811049	0.478201249807258	0.361018485822651
MR-PCA	isoleucine	HMDB0000172	choline phosphate	HMDB0001565	met-d-Ile	GCST90200363	4:88890833-89475171	0.141595319027992	0.175337141220976	0.419343733217638
MR-PCA	isoleucine	HMDB0000172	choline phosphate	HMDB0001565	met-d-Ile	GCST90200363	8:76193463-76693463	-0.311291635516421	0.444835272134048	0.484057954652467
MR-PCA	isoleucine	HMDB0000172	choline phosphate	HMDB0001565	met-d-Ile	GCST90200363	12:56611458-57111458	0.597662524203517	0.334089276938952	0.0736259960978429
MR-PCA	isoleucine	HMDB0000172	choline phosphate	HMDB0001565	met-d-Ile	GCST90200363	16:69331471-69831471	-0.312755720832742	0.351618882679964	0.373748593943471
MR-PCA	isoleucine	HMDB0000172	choline phosphate	HMDB0001565	met-d-Ile	GCST90200363	16:69865519-70914672	-0.224185126803256	0.295515800396778	0.448078021458793
MR-PCA	isoleucine	HMDB0000172	choline phosphate	HMDB0001565	met-d-Ile	GCST90200363	17:6935779-7435779	-0.534270567582106	0.321897475157745	0.0969639851443496
MR-PCA	isoleucine	HMDB0000172	choline phosphate	HMDB0001565	met-d-Ile	GCST90200363	19:49069664-49569664	0.179737869165954	0.27628622073809	0.515337323411768
MR-PCA	3-hydroxybutyrate (bhba)	HMDB0000011	n-acetylaspartate (naa)	HMDB0000812	met-d-bOHbutyrate	GCST90199665	1:230050269-230550269	-0.213617528828374	0.347455542065193	0.538683270620381
MR-PCA	3-hydroxybutyrate (bhba)	HMDB0000011	n-acetylaspartate (naa)	HMDB0000812	met-d-bOHbutyrate	GCST90199665	5:41452897-42471829	-0.293323494422912	0.373808185409169	0.432635426674348
MR-PCA	3-hydroxybutyrate (bhba)	HMDB0000011	n-acetylaspartate (naa)	HMDB0000812	met-d-bOHbutyrate	GCST90199665	8:8059014-8559014	0.366852707667531	0.555507892373162	0.509002605395587
MR-PCA	3-hydroxybutyrate (bhba)	HMDB0000011	n-acetylaspartate (naa)	HMDB0000812	met-d-bOHbutyrate	GCST90199665	8:8580720-9433358	-0.182893233878254	0.348230571893722	0.599439099867632
MR-PCA	3-hydroxybutyrate (bhba)	HMDB0000011	n-acetylaspartate (naa)	HMDB0000812	met-d-bOHbutyrate	GCST90199665	8:9546321-10530228	-0.221700608299369	0.445268280919416	0.61855210334674
MR-PCA	3-hydroxybutyrate (bhba)	HMDB0000011	n-acetylaspartate (naa)	HMDB0000812	met-d-bOHbutyrate	GCST90199665	8:10591858-11909109	0.0288605523577377	0.41874359499482	0.945051884797566
MR-PCA	3-hydroxybutyrate (bhba)	HMDB0000011	n-acetylaspartate (naa)	HMDB0000812	met-d-bOHbutyrate	GCST90199665	9:107339744-107915739	-0.13049115443586	0.307763797495632	0.671567461862614
MR-PCA	3-hydroxybutyrate (bhba)	HMDB0000011	n-acetylaspartate (naa)	HMDB0000812	met-d-bOHbutyrate	GCST90199665	10:113694271-114194271	-0.522702887692464	0.296193557354244	0.0776084551581566
MR-PCA	3-hydroxybutyrate (bhba)	HMDB0000011	n-acetylaspartate (naa)	HMDB0000812	met-d-bOHbutyrate	GCST90199665	11:116451535-117240760	-0.184424095150783	0.449542102430534	0.681623467381811
MR-PCA	3-hydroxybutyrate (bhba)	HMDB0000011	n-acetylaspartate (naa)	HMDB0000812	met-d-bOHbutyrate	GCST90199665	12:122375755-122875755	-0.0943794246340198	0.496442801263724	0.849221854974089
MR-PCA	3-hydroxybutyrate (bhba)	HMDB0000011	n-acetylaspartate (naa)	HMDB0000812	met-d-bOHbutyrate	GCST90199665	14:94393207-95094947	-0.157262861856812	0.235320560231332	0.503947180937046
MR-PCA	3-hydroxybutyrate (bhba)	HMDB0000011	n-acetylaspartate (naa)	HMDB0000812	met-d-bOHbutyrate	GCST90199665	15:58430643-58980498	-0.298321642728363	0.318840134545608	0.349455245991807
MR-PCA	3-hydroxybutyrate (bhba)	HMDB0000011	n-acetylaspartate (naa)	HMDB0000812	met-d-bOHbutyrate	GCST90199665	16:71899923-73042963	-0.614492757833837	0.325758958528429	0.0592489026012662
MR-PCA	3-hydroxybutyrate (bhba)	HMDB0000011	n-acetylaspartate (naa)	HMDB0000812	met-d-bOHbutyrate	GCST90199665	17:6935779-7435779	-0.416981877610422	0.316379613755054	0.187510476152597
MR-PCA	3-hydroxybutyrate (bhba)	HMDB0000011	n-acetylaspartate (naa)	HMDB0000812	met-d-bOHbutyrate	GCST90199665	19:45161941-45661941	-0.139837791468307	0.322005627283858	0.664091466958774
MR-PCA	alpha-aminoadipic acid	HMDB0000510	3-hydroxybutyrate (bhba)	HMDB0000011	bioa_025	GCST90200367	3:2996317-3496317	0.162288086180228	0.1072364020515	0.130186334409786
MR-PCA	alpha-aminoadipic acid	HMDB0000510	3-hydroxybutyrate (bhba)	HMDB0000011	bioa_025	GCST90200367	5:36380209-36880209	-0.0792205529848678	0.105017146242574	0.450634120583899
MR-PCA	caffeine	HMDB0001847	n6,n6,n6-trimethyllysine	HMDB0001325	GCST90200436	GCST90200344	15:56384745-56884745	-0.0532750423731705	0.11063949927217	0.63014754235356
MR-PCA	caffeine	HMDB0001847	n6,n6,n6-trimethyllysine	HMDB0001325	GCST90200436	GCST90200344	15:57044800-57544800	-0.229766288507303	0.127925639970695	0.0724797995936399
MR-PCA	alanine	HMDB0000161	theobromine	HMDB0002825	met-d-Ala	GCST90199644	1:206970800-207470800	-0.308202822713286	0.332761298178021	0.354343132548407
MR-PCA	alanine	HMDB0000161	theobromine	HMDB0002825	met-d-Ala	GCST90199644	2:27480940-28253616	-0.11308712532373	0.350819346830908	0.747186459616227
MR-PCA	alanine	HMDB0000161	theobromine	HMDB0002825	met-d-Ala	GCST90199644	2:64970910-65916674	0.270587135855168	0.236830954257935	0.253232615747973
MR-PCA	alanine	HMDB0000161	theobromine	HMDB0002825	met-d-Ala	GCST90199644	2:211290507-211790507	0.0644251272040085	0.45014136245626	0.886193838869244
MR-PCA	alanine	HMDB0000161	theobromine	HMDB0002825	met-d-Ala	GCST90199644	3:122879946-123379946	-0.148384741593294	0.426815100920378	0.728098701426347
MR-PCA	alanine	HMDB0000161	theobromine	HMDB0002825	met-d-Ala	GCST90199644	3:159754026-160551365	-0.307703868926393	0.363012611779026	0.396638707468346
MR-PCA	alanine	HMDB0000161	theobromine	HMDB0002825	met-d-Ala	GCST90199644	4:88958565-89458565	-0.0999068554697046	0.354329099066647	0.777973699805604
MR-PCA	alanine	HMDB0000161	theobromine	HMDB0002825	met-d-Ala	GCST90199644	5:35692098-36469710	-0.0676891589651722	0.390713411120631	0.862458825219799
MR-PCA	alanine	HMDB0000161	theobromine	HMDB0002825	met-d-Ala	GCST90199644	6:20453952-20953952	-0.173734598585995	0.442679387991347	0.694717282876169
MR-PCA	alanine	HMDB0000161	theobromine	HMDB0002825	met-d-Ala	GCST90199644	7:94972201-95472201	-0.0181154911495084	0.364940040508022	0.960409559766571
MR-PCA	alanine	HMDB0000161	theobromine	HMDB0002825	met-d-Ala	GCST90199644	8:17128898-17669461	0.114828089234673	0.343654693563387	0.738275432531621
MR-PCA	alanine	HMDB0000161	theobromine	HMDB0002825	met-d-Ala	GCST90199644	8:49725746-50225746	-0.278976559932396	0.548569163374738	0.611065495691166
MR-PCA	alanine	HMDB0000161	theobromine	HMDB0002825	met-d-Ala	GCST90199644	8:117935733-118435733	-0.588996623321811	0.406232255722796	0.14708608072566
MR-PCA	alanine	HMDB0000161	theobromine	HMDB0002825	met-d-Ala	GCST90199644	8:145497920-145997920	0.522803373029385	0.488402871089583	0.284423694261058
MR-PCA	alanine	HMDB0000161	theobromine	HMDB0002825	met-d-Ala	GCST90199644	9:4033137-4533137	0.11934168178038	0.365562794319662	0.744076240796635
MR-PCA	alanine	HMDB0000161	theobromine	HMDB0002825	met-d-Ala	GCST90199644	11:8005408-8505408	-0.160631491283463	0.274047183261678	0.557777820665307
MR-PCA	alanine	HMDB0000161	theobromine	HMDB0002825	met-d-Ala	GCST90199644	12:4040249-4540249	-0.20727267586914	0.320141270111253	0.517346382295084
MR-PCA	alanine	HMDB0000161	theobromine	HMDB0002825	met-d-Ala	GCST90199644	12:45894827-46394827	-0.14698821899441	0.378841553016267	0.698020533424553
MR-PCA	alanine	HMDB0000161	theobromine	HMDB0002825	met-d-Ala	GCST90199644	12:46544011-47796599	-0.141143440784543	0.200269196961641	0.480954254752199
MR-PCA	alanine	HMDB0000161	theobromine	HMDB0002825	met-d-Ala	GCST90199644	12:56109642-56609642	0.504660152212316	0.357306754386155	0.157832140442628
MR-PCA	alanine	HMDB0000161	theobromine	HMDB0002825	met-d-Ala	GCST90199644	12:56610577-57110577	0.211878656223708	0.235706780745138	0.368701789915475
MR-PCA	alanine	HMDB0000161	theobromine	HMDB0002825	met-d-Ala	GCST90199644	12:59740767-60240767	-0.147886319805354	0.373785587249754	0.692367090686397
MR-PCA	alanine	HMDB0000161	theobromine	HMDB0002825	met-d-Ala	GCST90199644	12:122367989-122867989	-0.109985281753653	0.447944477130576	0.806043534251975
MR-PCA	alanine	HMDB0000161	theobromine	HMDB0002825	met-d-Ala	GCST90199644	12:132815816-133315816	0.381018005072234	0.397877138043719	0.33825073345002
MR-PCA	alanine	HMDB0000161	theobromine	HMDB0002825	met-d-Ala	GCST90199644	16:69383883-70933639	-0.192469048787426	0.207264604827752	0.353088575929632
MR-PCA	alanine	HMDB0000161	theobromine	HMDB0002825	met-d-Ala	GCST90199644	16:70994871-71494871	-0.152021088016006	0.34119450892891	0.655918365330425
MR-PCA	alanine	HMDB0000161	theobromine	HMDB0002825	met-d-Ala	GCST90199644	17:79391534-79891534	0.124594612116265	0.439277056978427	0.776689651311257
MR-PCA	alanine	HMDB0000161	theobromine	HMDB0002825	met-d-Ala	GCST90199644	21:32796216-33296216	-0.867960690960837	0.552203285234565	0.115993762492551
MR-PCA	alanine	HMDB0000161	theobromine	HMDB0002825	met-d-Ala	GCST90199644	22:18934095-19434095	0.306573261132399	0.450204911999307	0.49589437750326
MR-PCA	dihydroorotate	HMDB03349	isoleucine	HMDB0000172	GCST90200444	bioa_010	5:53379047-53879047	0.017219974857478	0.0326021429921172	0.597370684764034
MR-PCA	dihydroorotate	HMDB03349	isoleucine	HMDB0000172	GCST90200444	bioa_010	10:104381189-105206827	-0.0215784183273741	0.0425246595983954	0.611850990950606
MR-PCA	dihydroorotate	HMDB03349	isoleucine	HMDB0000172	GCST90200444	bioa_010	10:125910495-126410495	0.0342198352737569	0.0320525275644785	0.285693143732251
MR-PCA	dihydroorotate	HMDB03349	isoleucine	HMDB0000172	GCST90200444	bioa_010	11:122683181-123183181	-0.0490314592339863	0.0429781242420994	0.253933645274301
MR-PCA	dihydroorotate	HMDB03349	isoleucine	HMDB0000172	GCST90200444	bioa_010	15:77921365-78954732	0.0212069309510626	0.0147564236806196	0.150680446380013
MR-PCA	acetoacetate	HMDB0000060	aspartate	HMDB0000191	met-d-Acetoacetate	bioa_004	1:230046470-230546470	0.146023670192934	0.258715565077334	0.572469827366304
MR-PCA	acetoacetate	HMDB0000060	aspartate	HMDB0000191	met-d-Acetoacetate	bioa_004	5:41395751-42449922	-0.0705251861938621	0.18174555815645	0.697983827476447
MR-PCA	acetoacetate	HMDB0000060	aspartate	HMDB0000191	met-d-Acetoacetate	bioa_004	8:8933102-9433102	-0.237243521759249	0.260556949242598	0.362545894557887
MR-PCA	acetoacetate	HMDB0000060	aspartate	HMDB0000191	met-d-Acetoacetate	bioa_004	10:113686244-114186244	0.489307113087876	0.283296022914411	0.0841328774323373
MR-PCA	acetoacetate	HMDB0000060	aspartate	HMDB0000191	met-d-Acetoacetate	bioa_004	11:116373213-116873213	0.106337640022632	0.182758130483355	0.560668378627203
MR-PCA	acetoacetate	HMDB0000060	aspartate	HMDB0000191	met-d-Acetoacetate	bioa_004	12:122333527-122833527	-0.318085585746831	0.271586373487002	0.241513031310473
MR-PCA	adenosine	HMDB0000050	2-hydroxyglutarate	HMDB0059655	M00555	GCST90199865	1:109564880-110064880	-0.214276868451657	0.150680101522716	0.155007440205968
MR-PCA	adenosine	HMDB0000050	2-hydroxyglutarate	HMDB0059655	M00555	GCST90199865	6:96128415-96628415	-0.0686645185695297	0.182493040893524	0.706724888362374
MR-PCA	acetone	HMDB0001659	acetoacetate	HMDB0000060	met-d-Acetone	met-d-Acetoacetate	1:120074995-120574995	0.566917974030101	0.120590785787315	2.58673050646506e-06
MR-PCA	acetone	HMDB0001659	acetoacetate	HMDB0000060	met-d-Acetone	met-d-Acetoacetate	6:166522838-167022838	0.73178669636515	0.0795703343218621	3.69016151260669e-20
MR-PCA	acetone	HMDB0001659	acetoacetate	HMDB0000060	met-d-Acetone	met-d-Acetoacetate	8:126241733-126741733	0.336087357380604	0.103113005887784	0.0011164497958641
MR-PCA	acetone	HMDB0001659	acetoacetate	HMDB0000060	met-d-Acetone	met-d-Acetoacetate	10:135065795-135607239	-0.121027754693827	0.0781885675702524	0.121647388032147
MR-PCA	acetone	HMDB0001659	acetoacetate	HMDB0000060	met-d-Acetone	met-d-Acetoacetate	11:116461180-116961180	1.05463390219758	0.163373659829389	1.07970179683176e-10
MR-PCA	acetone	HMDB0001659	acetoacetate	HMDB0000060	met-d-Acetone	met-d-Acetoacetate	12:122365033-122865033	0.921565091959749	0.132692622976013	3.78160916938946e-12
MR-PCA	acetone	HMDB0001659	acetoacetate	HMDB0000060	met-d-Acetone	met-d-Acetoacetate	12:123068455-124007504	0.532084086532516	0.121981976423382	1.28885123566781e-05
MR-PCA	acetone	HMDB0001659	acetoacetate	HMDB0000060	met-d-Acetone	met-d-Acetoacetate	13:42058883-42558883	0.464140985366898	0.120532088938927	0.0001177485028786
MR-PCA	acetone	HMDB0001659	acetoacetate	HMDB0000060	met-d-Acetone	met-d-Acetoacetate	17:6935779-7435779	0.718810001346663	0.0875337734021293	2.17893666168292e-16
MR-PCA	acetone	HMDB0001659	acetoacetate	HMDB0000060	met-d-Acetone	met-d-Acetoacetate	19:45929043-46429043	0.681075898230881	0.108758793199431	3.79436295146149e-10
MR-PCA	1-stearoyl-2-oleoyl-gps (18:0/18:1)	HMDB0010163	creatinine	HMDB0000562	GCST90199652	GCST90200366	3:56598999-57098999	0.0078932385363722	0.100124857493329	0.937164695688582
MR-PCA	ornithine	HMDB0000214	citrulline	HMDB0000904	GCST90200404	GCST90200403	6:131644358-132144358	0.083781004862371	0.106790856116081	0.432727128948622
MR-PCA	ornithine	HMDB0000214	citrulline	HMDB0000904	GCST90200404	GCST90200403	6:161178041-161678041	0.283774743464184	0.098209963758097	0.0038589183248085
MR-PCA	aspartate	HMDB0000191	3-ureidopropionate	HMDB0000026	bioa_004	GCST90200283	2:211431243-211931243	0.328534334352185	0.278748763515709	0.238556002907464
MR-PCA	aspartate	HMDB0000191	3-ureidopropionate	HMDB0000026	bioa_004	GCST90200283	4:178111051-178611051	-0.0143889862624511	0.11180275425176	0.897595235069865
MR-PCA	aspartate	HMDB0000191	3-ureidopropionate	HMDB0000026	bioa_004	GCST90200283	12:101969766-102469766	-0.003485149793096	0.164051144003014	0.983050785318511
MR-PCA	phosphate	HMDB0001429	urate	HMDB0000289	GCST90200393	M01604	1:21570042-22070042	-0.139293493786608	0.107584990052478	0.195413452488713
MR-PCA	4-acetamidobutanoate	HMDB0003681	glycochenodeoxycholate	HMDB0000637	GCST90200311	M32346	8:18005709-18505709	0.0494747058149032	0.0732911443815878	0.499648169977047
MR-PCA	3-methyl-2-oxobutyrate	HMDB0000019	4-methyl-2-oxopentanoate	HMDB0000695	GCST90199677	GCST90199655	4:88953670-89453670	0.770830523714733	0.088237352903306	2.41776288854446e-18
MR-PCA	isoleucine	HMDB0000172	alpha-aminoadipic acid	HMDB0000510	bioa_010	bioa_025	2:27480940-27980940	0.1269038110473	0.262197027561747	0.628384651887172
MR-PCA	isoleucine	HMDB0000172	alpha-aminoadipic acid	HMDB0000510	bioa_010	bioa_025	4:88976422-89476422	0.134032214776599	0.164765606591285	0.415947468248464
MR-PCA	isoleucine	HMDB0000172	alpha-aminoadipic acid	HMDB0000510	bioa_010	bioa_025	12:56615040-57115040	0.483576865087329	0.393900963895965	0.219574239292518
MR-PCA	isoleucine	HMDB0000172	alpha-aminoadipic acid	HMDB0000510	bioa_010	bioa_025	16:70059237-70559237	0.0052610068122994	0.243869765635385	0.982788557141188
MR-PCA	spermidine	HMDB0001257	histidine	HMDB0000177	GCST90200423	met-d-His	1:247789451-248289451	0.0243199658202709	0.0228557113423008	0.287299188847162
MR-PCA	gluconate	HMDB0000625	taurine	HMDB0000251	GCST90200373	GCST90200420	4:99521223-100894070	0.026503434993862	0.0547323153906395	0.628217385524006
MR-PCA	1-methylxanthine	HMDB0010738	dimethylglycine	HMDB0000092	M34389	GCST90200424	8:18010431-18510431	0.181733442082647	0.0562446096278333	0.0012330340649346
MR-PCA	cysteinylglycine	HMDB0000078	phenylalanine	HMDB0000159	GCST90200364	bioa_016	16:15885043-16385043	0.0322726442578165	0.0352206496873445	0.35951011961714
MR-PCA	cysteinylglycine	HMDB0000078	phenylalanine	HMDB0000159	GCST90200364	bioa_016	16:89076223-90262231	-0.0521807613410267	0.0202520626353867	0.0099787362366307
MR-PCA	arachidonate (20:4n6)	HMDB0001043	sarcosine	HMDB0000271	GCST90200358	bioa_031	11:61052244-62029047	-0.0385817589464586	0.0290285958241982	0.183816659447148
MR-PCA	glycine	HMDB0000123	cystine	HMDB0000192	met-d-Gly	GCST90200382	1:11606378-12106378	-0.399694339198876	0.512709774215597	0.435642664212059
MR-PCA	glycine	HMDB0000123	cystine	HMDB0000192	met-d-Gly	GCST90200382	1:75982013-76482013	0.384213752618972	0.336624567991448	0.25371527977026
MR-PCA	glycine	HMDB0000123	cystine	HMDB0000192	met-d-Gly	GCST90200382	1:120004506-120504506	0.917730983787501	0.376591440425744	0.0148121108654653
MR-PCA	glycine	HMDB0000123	cystine	HMDB0000192	met-d-Gly	GCST90200382	1:151589838-152089838	0.427830812305717	0.599344836954945	0.475331803658242
MR-PCA	glycine	HMDB0000123	cystine	HMDB0000192	met-d-Gly	GCST90200382	2:165276338-165776338	-0.173508454796971	0.446943296553815	0.697859643978238
MR-PCA	glycine	HMDB0000123	cystine	HMDB0000192	met-d-Gly	GCST90200382	2:208538752-212979649	0.0004940353360725	0.0329171994072696	0.988025458536522
MR-PCA	glycine	HMDB0000123	cystine	HMDB0000192	met-d-Gly	GCST90200382	2:226790540-227290540	0.225796579679368	0.450925735800244	0.616554075468041
MR-PCA	glycine	HMDB0000123	cystine	HMDB0000192	met-d-Gly	GCST90200382	3:12110357-12610357	0.374657183137107	0.407157950146155	0.357480525435361
MR-PCA	glycine	HMDB0000123	cystine	HMDB0000192	met-d-Gly	GCST90200382	3:48534270-49826414	-0.240285383783686	0.39307187124519	0.541000066706965
MR-PCA	glycine	HMDB0000123	cystine	HMDB0000192	met-d-Gly	GCST90200382	3:125116791-126249375	0.275521883466312	0.147651979750555	0.0620382488192538
MR-PCA	glycine	HMDB0000123	cystine	HMDB0000192	met-d-Gly	GCST90200382	4:102676923-103438709	0.561560658209329	0.399842559299927	0.160183569086563
MR-PCA	glycine	HMDB0000123	cystine	HMDB0000192	met-d-Gly	GCST90200382	5:90005685-90505685	-0.16782669424519	0.465583765640154	0.718499358105442
MR-PCA	glycine	HMDB0000123	cystine	HMDB0000192	met-d-Gly	GCST90200382	5:131427047-131927047	-0.581498772829852	0.583762220576998	0.31919055373511
MR-PCA	glycine	HMDB0000123	cystine	HMDB0000192	met-d-Gly	GCST90200382	6:131620261-132120261	0.273376744033285	0.701493299512104	0.696753330674703
MR-PCA	glycine	HMDB0000123	cystine	HMDB0000192	met-d-Gly	GCST90200382	6:160518860-161018860	0.359466546862585	0.452583030244312	0.427046722620525
MR-PCA	glycine	HMDB0000123	cystine	HMDB0000192	met-d-Gly	GCST90200382	7:55560073-56715237	-0.191438543513557	0.236566844091497	0.418379078542833
MR-PCA	glycine	HMDB0000123	cystine	HMDB0000192	met-d-Gly	GCST90200382	8:8915380-9434231	-0.138619639591189	0.224306269768395	0.536580143877629
MR-PCA	glycine	HMDB0000123	cystine	HMDB0000192	met-d-Gly	GCST90200382	8:17169461-17669461	-0.0957110540478795	0.31432874764983	0.760751959742634
MR-PCA	glycine	HMDB0000123	cystine	HMDB0000192	met-d-Gly	GCST90200382	8:126212070-126756694	0.428167384709187	0.250418015970619	0.0873008973854681
MR-PCA	glycine	HMDB0000123	cystine	HMDB0000192	met-d-Gly	GCST90200382	9:5668443-7086536	0.189402644804274	0.171052491584063	0.268173793404325
MR-PCA	glycine	HMDB0000123	cystine	HMDB0000192	met-d-Gly	GCST90200382	11:8005408-8505408	0.220568216976362	0.304295545271814	0.468544882467527
MR-PCA	glycine	HMDB0000123	cystine	HMDB0000192	met-d-Gly	GCST90200382	12:115016-615016	-0.153147490586046	0.401113056090391	0.702605047735588
MR-PCA	glycine	HMDB0000123	cystine	HMDB0000192	met-d-Gly	GCST90200382	12:21136493-21636493	0.216107371103458	0.468143331706635	0.644349182341383
MR-PCA	glycine	HMDB0000123	cystine	HMDB0000192	met-d-Gly	GCST90200382	12:46468358-47667420	0.31034186059579	0.263845706470829	0.239505060916178
MR-PCA	glycine	HMDB0000123	cystine	HMDB0000192	met-d-Gly	GCST90200382	12:56615338-57115338	-0.331732213522118	0.346601861989164	0.338517407694716
MR-PCA	glycine	HMDB0000123	cystine	HMDB0000192	met-d-Gly	GCST90200382	12:57516305-58016305	0.626519683566667	0.399114972328226	0.116468061668527
MR-PCA	glycine	HMDB0000123	cystine	HMDB0000192	met-d-Gly	GCST90200382	12:59343804-59843804	0.152255686552259	0.450608730505148	0.735446915542487
MR-PCA	glycine	HMDB0000123	cystine	HMDB0000192	met-d-Gly	GCST90200382	13:50472895-50972895	-0.241777596627274	0.435568939157646	0.578836817350577
MR-PCA	glycine	HMDB0000123	cystine	HMDB0000192	met-d-Gly	GCST90200382	14:100551720-101051720	0.133091916111581	0.443991045984403	0.764358235054784
MR-PCA	glycine	HMDB0000123	cystine	HMDB0000192	met-d-Gly	GCST90200382	15:42451374-42951374	-0.253542817931788	0.516321444465339	0.623386738220686
MR-PCA	glycine	HMDB0000123	cystine	HMDB0000192	met-d-Gly	GCST90200382	15:43028726-44613739	-0.196559191460196	0.472159206374742	0.677191555836988
MR-PCA	glycine	HMDB0000123	cystine	HMDB0000192	met-d-Gly	GCST90200382	15:58180763-58713267	0.233861521484162	0.307170116592862	0.446452799954281
MR-PCA	glycine	HMDB0000123	cystine	HMDB0000192	met-d-Gly	GCST90200382	16:79678196-80178196	0.116126470558639	0.543802409284283	0.830901628120568
MR-PCA	glycine	HMDB0000123	cystine	HMDB0000192	met-d-Gly	GCST90200382	16:80626853-81422810	-0.0795007239708699	0.168192563677795	0.636443775819421
MR-PCA	glycine	HMDB0000123	cystine	HMDB0000192	met-d-Gly	GCST90200382	17:45235982-45996386	-0.586022819437892	0.409708073796704	0.152618778310708
MR-PCA	glycine	HMDB0000123	cystine	HMDB0000192	met-d-Gly	GCST90200382	19:17984588-18484588	-0.32407389263812	0.455448362025046	0.476744007935443
MR-PCA	acetoacetate	HMDB0000060	phenylethylamine	HMDB0012275	met-d-Acetoacetate	bioa_015	5:41395751-42449922	-0.299630845907207	0.334957261731575	0.371035948589746
MR-PCA	acetoacetate	HMDB0000060	phenylethylamine	HMDB0012275	met-d-Acetoacetate	bioa_015	6:166525103-167025103	0.128744181346829	0.274164093934264	0.638649366352119
MR-PCA	acetoacetate	HMDB0000060	phenylethylamine	HMDB0012275	met-d-Acetoacetate	bioa_015	8:8933102-9433102	0.711979433583979	0.431737948064406	0.0991269677365602
MR-PCA	acetoacetate	HMDB0000060	phenylethylamine	HMDB0012275	met-d-Acetoacetate	bioa_015	10:113686244-114186244	-0.0083288339180597	0.352500535979334	0.981149447918314
MR-PCA	acetoacetate	HMDB0000060	phenylethylamine	HMDB0012275	met-d-Acetoacetate	bioa_015	11:116373213-116873213	0.412143096081578	0.316939046257658	0.193468708538508
MR-PCA	acetoacetate	HMDB0000060	phenylethylamine	HMDB0012275	met-d-Acetoacetate	bioa_015	12:122333527-122833527	-1.20418387196817	0.464678272452788	0.0095576395849883
MR-PCA	alanine	HMDB0000161	arginine	HMDB0000517	bioa_001	bioa_002	1:206985954-207485954	-0.19809829332169	0.170825852976656	0.246191113455962
MR-PCA	alanine	HMDB0000161	arginine	HMDB0000517	bioa_001	bioa_002	2:27143030-28594285	-0.330949048480602	0.136928330939749	0.0156511294938794
MR-PCA	alanine	HMDB0000161	arginine	HMDB0000517	bioa_001	bioa_002	2:64958074-65458074	-0.0278531451767107	0.138299103337099	0.84038747865309
MR-PCA	alanine	HMDB0000161	arginine	HMDB0000517	bioa_001	bioa_002	3:71155270-71655270	0.662307033735547	0.254830501802401	0.0093493037628059
MR-PCA	alanine	HMDB0000161	arginine	HMDB0000517	bioa_001	bioa_002	4:88976422-89476422	0.495383903750722	0.213305948777583	0.0202108605226189
MR-PCA	alanine	HMDB0000161	arginine	HMDB0000517	bioa_001	bioa_002	7:72732874-73232874	-0.071015420170807	0.225702535210297	0.753033744974848
MR-PCA	alanine	HMDB0000161	arginine	HMDB0000517	bioa_001	bioa_002	8:145568681-146068681	-0.0728836296722802	0.253936730180936	0.774100898026885
MR-PCA	alanine	HMDB0000161	arginine	HMDB0000517	bioa_001	bioa_002	9:4040541-4540541	0.731022005152375	0.228069036794103	0.0013493755908145
MR-PCA	alanine	HMDB0000161	arginine	HMDB0000517	bioa_001	bioa_002	11:116336283-116836283	-0.0415341766018119	0.203612081603574	0.838363815517257
MR-PCA	alanine	HMDB0000161	arginine	HMDB0000517	bioa_001	bioa_002	12:46636543-47713425	0.608824531058891	0.098506706510526	6.388315398819291e-10
MR-PCA	alanine	HMDB0000161	arginine	HMDB0000517	bioa_001	bioa_002	12:56615040-57115040	0.525231367022756	0.130678760780908	5.83822584830305e-05
MR-PCA	alanine	HMDB0000161	arginine	HMDB0000517	bioa_001	bioa_002	12:59727701-60227701	0.824866508532613	0.177685643338508	3.44585456486967e-06
MR-PCA	alanine	HMDB0000161	arginine	HMDB0000517	bioa_001	bioa_002	14:75116447-75616447	0.144087255730147	0.263189347935123	0.584058528486064
MR-PCA	alanine	HMDB0000161	arginine	HMDB0000517	bioa_001	bioa_002	16:69621701-70931491	-0.131615006331917	0.118533845678818	0.266844779965137
MR-PCA	alanine	HMDB0000161	arginine	HMDB0000517	bioa_001	bioa_002	17:40568584-41068584	-0.560483976219684	0.293504456116842	0.0561812815421001
MR-PCA	alanine	HMDB0000161	arginine	HMDB0000517	bioa_001	bioa_002	22:18906543-19406543	-0.0990315796079568	0.223838020387667	0.658181551142015
MR-PCA	4-acetamidobutanoate	HMDB0003681	3-ureidopropionate	HMDB0000026	GCST90200311	GCST90200283	8:18005709-18505709	-0.0095571617075323	0.0606026397018035	0.874691569554823
MR-PCA	4-acetamidobutanoate	HMDB0003681	3-ureidopropionate	HMDB0000026	GCST90200311	GCST90200283	22:50435332-50935332	0.048300035912621	0.118195001484437	0.682798714253924
MR-PCA	n-acetylornithine	HMDB0003357	hypotaurine	HMDB0000965	bioa_023	GCST90200379	2:72878681-74437061	0.0374773515341813	0.0239122102517665	0.11704708266895
MR-PCA	n-acetylornithine	HMDB0003357	hypotaurine	HMDB0000965	bioa_023	GCST90200379	5:950573-1450573	0.443438415333368	0.2355267354471	0.059733994494882
MR-PCA	n-acetylornithine	HMDB0003357	hypotaurine	HMDB0000965	bioa_023	GCST90200379	17:37301988-37801988	0.0746603661121551	0.294331464852334	0.799757591162468
MR-PCA	tyrosine	HMDB0000158	choline	HMDB0000097	bioa_021	GCST90200327	4:99820973-100320973	-0.746865223455814	0.550413991623885	0.174808091958274
MR-PCA	tyrosine	HMDB0000158	choline	HMDB0000097	bioa_021	GCST90200327	6:111242119-112017012	0.035894760988481	0.140810717736916	0.798788767718888
MR-PCA	tyrosine	HMDB0000158	choline	HMDB0000097	bioa_021	GCST90200327	6:112114361-112614361	-0.421942574597149	0.399480195412805	0.290863596272553
MR-PCA	tyrosine	HMDB0000158	choline	HMDB0000097	bioa_021	GCST90200327	7:27926305-28426305	0.265632895513804	0.468330010476501	0.570583945463206
MR-PCA	tyrosine	HMDB0000158	choline	HMDB0000097	bioa_021	GCST90200327	10:64816186-65575478	0.137971969802034	0.573842367185838	0.809992804282027
MR-PCA	tyrosine	HMDB0000158	choline	HMDB0000097	bioa_021	GCST90200327	11:61310081-61810081	-0.0891830946295139	0.437313445879765	0.838405049546472
MR-PCA	tyrosine	HMDB0000158	choline	HMDB0000097	bioa_021	GCST90200327	12:46678393-47435518	-0.0794204050209298	0.393832625345826	0.840182301621006
MR-PCA	tyrosine	HMDB0000158	choline	HMDB0000097	bioa_021	GCST90200327	12:56615040-57115040	0.628134239300871	0.354340188596641	0.0762805895165324
MR-PCA	tyrosine	HMDB0000158	choline	HMDB0000097	bioa_021	GCST90200327	12:57594049-58094049	-0.621175917540804	0.495230813073866	0.209727181614942
MR-PCA	tyrosine	HMDB0000158	choline	HMDB0000097	bioa_021	GCST90200327	12:59727701-60227701	0.280425545636854	0.428931845855633	0.51325583172117
MR-PCA	tyrosine	HMDB0000158	choline	HMDB0000097	bioa_021	GCST90200327	12:120845172-121674861	-0.412803446544009	0.39488493457556	0.295848975096933
MR-PCA	tyrosine	HMDB0000158	choline	HMDB0000097	bioa_021	GCST90200327	12:122092964-122592964	-0.863472699395116	0.448095164666586	0.053981488608407
MR-PCA	tyrosine	HMDB0000158	choline	HMDB0000097	bioa_021	GCST90200327	15:60649639-61149639	0.155864439574857	0.53126605047449	0.769229400982882
MR-PCA	tyrosine	HMDB0000158	choline	HMDB0000097	bioa_021	GCST90200327	16:71153235-72438683	-0.0770967930509476	0.193359905341934	0.690098265732956
MR-PCA	1-stearoyl-2-oleoyl-gps (18:0/18:1)	HMDB0010163	mannose	HMDB0000169	GCST90199652	GCST90200435	3:56598999-57098999	-0.071282214402281	0.100289109022845	0.477228477193196
MR-PCA	cystathionine	HMDB0000099	flavin adenine dinucleotide (fad)	HMDB0001248	GCST90200383	GCST90200376	1:70631670-71131670	-0.0774015006112959	0.0889139823845154	0.384015675843409
MR-PCA	cystathionine	HMDB0000099	flavin adenine dinucleotide (fad)	HMDB0001248	GCST90200383	GCST90200376	19:33152807-33652807	0.154270449589905	0.147831586859743	0.296691140381575
MR-PCA	inositol 1-phosphate (i1p)	HMDB0000213	choline	HMDB0000097	M01481	M15506	1:5349333-5849333	-0.124153143570997	0.0716211513390916	0.0830120998454332
MR-PCA	inositol 1-phosphate (i1p)	HMDB0000213	choline	HMDB0000097	M01481	M15506	4:31607204-32397858	0.0486205359489063	0.0633863326671619	0.443051324094041
MR-PCA	inositol 1-phosphate (i1p)	HMDB0000213	choline	HMDB0000097	M01481	M15506	4:66148855-66648855	-0.0031045709349278	0.074093274912972	0.96657774162456
MR-PCA	inositol 1-phosphate (i1p)	HMDB0000213	choline	HMDB0000097	M01481	M15506	6:20616244-21116244	0.0080474548012551	0.0858710855869965	0.925335128755854
MR-PCA	inositol 1-phosphate (i1p)	HMDB0000213	choline	HMDB0000097	M01481	M15506	10:114775621-115275621	0.114332456092855	0.0613344489709732	0.062310158319481
MR-PCA	inositol 1-phosphate (i1p)	HMDB0000213	choline	HMDB0000097	M01481	M15506	12:47079779-47579779	-0.0244488740474568	0.073780414256365	0.740362379723656
MR-PCA	inositol 1-phosphate (i1p)	HMDB0000213	choline	HMDB0000097	M01481	M15506	12:62771708-63271708	0.0763366476174093	0.0610082963254335	0.210843180613507
MR-PCA	inositol 1-phosphate (i1p)	HMDB0000213	choline	HMDB0000097	M01481	M15506	14:96380570-96880570	-0.115785418049188	0.0717568508538952	0.106618561945574
MR-PCA	inositol 1-phosphate (i1p)	HMDB0000213	choline	HMDB0000097	M01481	M15506	15:77060646-77560646	-0.0356606249533277	0.0800794459789766	0.656091710039983
MR-PCA	beta-alanine	HMDB0000056	cortisol	HMDB0000063	GCST90200361	GCST90200378	3:30500404-31000404	-0.110435387425914	0.0735516215963626	0.133234623262028
MR-PCA	tyrosine	HMDB0000158	n-acetylaspartate (naa)	HMDB0000812	bioa_021	GCST90199665	4:99820973-100320973	0.662519361450487	0.554290097150266	0.231986463395905
MR-PCA	tyrosine	HMDB0000158	n-acetylaspartate (naa)	HMDB0000812	bioa_021	GCST90199665	6:111242119-112017012	-0.0446426867464576	0.14179667236161	0.752886232265725
MR-PCA	tyrosine	HMDB0000158	n-acetylaspartate (naa)	HMDB0000812	bioa_021	GCST90199665	6:112114361-112614361	-0.303843993870392	0.402280515556469	0.450066731378548
MR-PCA	tyrosine	HMDB0000158	n-acetylaspartate (naa)	HMDB0000812	bioa_021	GCST90199665	7:27926305-28426305	-0.597643087800215	0.471564093298855	0.20502536886895
MR-PCA	tyrosine	HMDB0000158	n-acetylaspartate (naa)	HMDB0000812	bioa_021	GCST90199665	10:64816186-65575478	0.628417114264599	0.577842243447386	0.276805445915746
MR-PCA	tyrosine	HMDB0000158	n-acetylaspartate (naa)	HMDB0000812	bioa_021	GCST90199665	11:61310081-61810081	0.276098519574457	0.440363508846796	0.530673228274647
MR-PCA	tyrosine	HMDB0000158	n-acetylaspartate (naa)	HMDB0000812	bioa_021	GCST90199665	12:46678393-47435518	0.420607321247918	0.396556665834116	0.28884957119411
MR-PCA	tyrosine	HMDB0000158	n-acetylaspartate (naa)	HMDB0000812	bioa_021	GCST90199665	12:56615040-57115040	0.552140823204172	0.356837904476583	0.12178718416115
MR-PCA	tyrosine	HMDB0000158	n-acetylaspartate (naa)	HMDB0000812	bioa_021	GCST90199665	12:57594049-58094049	-0.421417953871358	0.498743151521072	0.398133239189933
MR-PCA	tyrosine	HMDB0000158	n-acetylaspartate (naa)	HMDB0000812	bioa_021	GCST90199665	12:59727701-60227701	-0.639038789550566	0.431910988279362	0.138990356951346
MR-PCA	tyrosine	HMDB0000158	n-acetylaspartate (naa)	HMDB0000812	bioa_021	GCST90199665	12:120845172-121674861	-0.786475334837506	0.397545045800143	0.0478914782908439
MR-PCA	tyrosine	HMDB0000158	n-acetylaspartate (naa)	HMDB0000812	bioa_021	GCST90199665	12:122092964-122592964	-0.182620144864004	0.451285855972601	0.685722870159916
MR-PCA	tyrosine	HMDB0000158	n-acetylaspartate (naa)	HMDB0000812	bioa_021	GCST90199665	15:60649639-61149639	0.976313323891322	0.534934107796603	0.0679845063482263
MR-PCA	tyrosine	HMDB0000158	n-acetylaspartate (naa)	HMDB0000812	bioa_021	GCST90199665	16:71153235-72438683	-0.1674179360422	0.194704012327056	0.389866945113421
MR-PCA	n-acetylglucosaminylasparagine	HMDB0000489	valine	HMDB0000883	GCST90200316	met-d-Val	4:178111987-178611987	0.0193152575472766	0.0242259867648526	0.425279737192224
MR-PCA	n-acetylglucosaminylasparagine	HMDB0000489	valine	HMDB0000883	GCST90200316	met-d-Val	6:167457759-167966043	0.0172311783912809	0.0097027335049556	0.075747804574217
MR-PCA	n-acetylglucosaminylasparagine	HMDB0000489	valine	HMDB0000883	GCST90200316	met-d-Val	14:94594947-95094947	-0.0069203452616559	0.0225151481302902	0.758566351236099
MR-PCA	n-acetylglucosaminylasparagine	HMDB0000489	valine	HMDB0000883	GCST90200316	met-d-Val	17:64055051-64555051	-0.0075707001539185	0.0252866204997632	0.764638302332946
MR-PCA	4-acetamidobutanoate	HMDB0003681	methionine	HMDB0000696	M01558	GCST90200391	8:18010431-18510431	-0.0688750181230784	0.0500621264220455	0.168886378632414
MR-PCA	4-acetamidobutanoate	HMDB0003681	methionine	HMDB0000696	M01558	GCST90200391	18:22536478-23036478	-0.236992915444142	0.168869047058413	0.160493895992258
MR-PCA	n6,n6,n6-trimethyllysine	HMDB0001325	mannose	HMDB0000169	GCST90200344	GCST90200435	11:64586385-65555309	-0.117198756690441	0.0658063958880289	0.0749184943036782
MR-PCA	n6,n6,n6-trimethyllysine	HMDB0001325	mannose	HMDB0000169	GCST90200344	GCST90200435	16:67497306-67997306	-0.276174736857934	0.137236368033708	0.0441775814108863
MR-PCA	serine	HMDB0000187	inosine	HMDB0000195	GCST90200415	GCST90200394	1:119778579-120514573	-0.0438207866269044	0.0868360725303083	0.613813077212452
MR-PCA	serine	HMDB0000187	inosine	HMDB0000195	GCST90200415	GCST90200394	2:211290507-212040821	-0.109142522788015	0.103546342386205	0.291862234075794
MR-PCA	serine	HMDB0000187	inosine	HMDB0000195	GCST90200415	GCST90200394	7:55905219-56847625	-0.088920618034808	0.120185751739335	0.459385009567057
MR-PCA	1-methylnicotinamide	HMDB0000699	isoleucine	HMDB0000172	GCST90200406	GCST90200399	6:160317928-160817928	-0.0581288474502894	0.0854816247360583	0.496494515733682
MR-PCA	acetone	HMDB0001659	asparagine	HMDB0000168	met-d-Acetone	bioa_003	1:120074995-120574995	-0.252383336995497	0.28499778672033	0.375853355864926
MR-PCA	acetone	HMDB0001659	asparagine	HMDB0000168	met-d-Acetone	bioa_003	5:41206969-43455198	-0.0950620055805353	0.130361505459524	0.465868091024382
MR-PCA	acetone	HMDB0001659	asparagine	HMDB0000168	met-d-Acetone	bioa_003	8:126241733-126741733	0.271350719614612	0.362952308260002	0.454688874167514
MR-PCA	acetone	HMDB0001659	asparagine	HMDB0000168	met-d-Acetone	bioa_003	10:135065795-135607239	-0.207247753112353	0.169687867047404	0.221954696886547
MR-PCA	acetone	HMDB0001659	asparagine	HMDB0000168	met-d-Acetone	bioa_003	12:122365033-122865033	-0.248114134063677	0.265949101639804	0.350851765223284
MR-PCA	acetone	HMDB0001659	asparagine	HMDB0000168	met-d-Acetone	bioa_003	13:42058883-42558883	0.289932374174008	0.329601970424247	0.379052230253822
MR-PCA	acetone	HMDB0001659	asparagine	HMDB0000168	met-d-Acetone	bioa_003	19:45929043-46429043	0.122251749205716	0.273749596380169	0.655176612280038
MR-PCA	3-aminoisobutyrate	HMDB0002166	glycerol 3-phosphate	HMDB0000126	GCST90200310	M15365	5:34511619-35593952	-0.0393249246643682	0.0269427816029784	0.144407789927718
MR-PCA	3-aminoisobutyrate	HMDB0002166	glycerol 3-phosphate	HMDB0000126	GCST90200310	M15365	12:89320-602261	-0.0745110788410851	0.0786215345506375	0.343272805899057
MR-PCA	pantothenate	HMDB0000210	betaine	HMDB0000043	GCST90200279	GCST90200425	1:199230515-199730515	0.0161981797228283	0.106260006232145	0.878840620027561
MR-PCA	acetylphosphate	HMDB0001494	asparagine	HMDB0000168	M15488	bioa_003	1:109564880-110064880	0.0114664698164194	0.0699477011799671	0.869786889668538
MR-PCA	acetylphosphate	HMDB0001494	asparagine	HMDB0000168	M15488	bioa_003	6:96128415-96628415	-0.229304784521306	0.12605874409444	0.0689066750846023
MR-PCA	eicosapentaenoate (epa; 20:5n3)	HMDB0001999	docosahexaenoate (dha; 22:6n3)	HMDB0002183	GCST90200349	M19323	11:61319830-61819830	0.215797001800583	0.0796349679469464	0.0067318271004832
MR-PCA	dehydroepiandrosterone sulfate (dhea-s)	HMDB0001032	threonine	HMDB0000167	M32425	M01284	7:98868801-99739571	-0.0023110986328121	0.132076356995682	0.98603916807739
MR-PCA	dehydroepiandrosterone sulfate (dhea-s)	HMDB0001032	threonine	HMDB0000167	M32425	M01284	19:48115523-48615523	0.0317668284671626	0.130712734721808	0.807983860962724
MR-PCA	tyrosine	HMDB0000158	docosapentaenoate (n6 dpa; 22:5n6)	HMDB0001976	GCST90200427	GCST90199796	6:111308006-112158646	-0.068044954573802	0.100691751195358	0.499183595328712
MR-PCA	tyrosine	HMDB0000158	docosapentaenoate (n6 dpa; 22:5n6)	HMDB0001976	GCST90200427	GCST90199796	16:71156147-71656147	0.0725123477655404	0.112567738871042	0.519467578778788
MR-PCA	5-methylthioadenosine (mta)	HMDB0001173	glutamate	HMDB0000148	GCST90200359	GCST90200412	2:211290507-211790507	0.0918141237529308	0.107227514941311	0.391856602152882
MR-PCA	5-methylthioadenosine (mta)	HMDB0001173	glutamate	HMDB0000148	GCST90200359	GCST90200412	6:149659491-150411114	0.0291789994316602	0.142765378097298	0.838053211352577
MR-PCA	5-methylthioadenosine (mta)	HMDB0001173	glutamate	HMDB0000148	GCST90200359	GCST90200412	6:160319068-160819068	0.0783583109571885	0.108188820502957	0.468897756042843
MR-PCA	5-methylthioadenosine (mta)	HMDB0001173	glutamate	HMDB0000148	GCST90200359	GCST90200412	16:16009596-16509596	0.308373440897622	0.0930377803141079	0.0009180817505493
MR-PCA	citrate	HMDB0000094	acetoacetate	HMDB0000060	met-d-Citrate	met-d-Acetoacetate	1:54822726-55322726	0.23043377403163	0.097832286672194	0.0185029769800672
MR-PCA	citrate	HMDB0000094	acetoacetate	HMDB0000060	met-d-Citrate	met-d-Acetoacetate	1:206967359-207467359	-0.112124949962998	0.0762870575199442	0.141622205006253
MR-PCA	citrate	HMDB0000094	acetoacetate	HMDB0000060	met-d-Citrate	met-d-Acetoacetate	2:6909613-7409613	0.0735898038129658	0.0832994564858264	0.37700032470173
MR-PCA	citrate	HMDB0000094	acetoacetate	HMDB0000060	met-d-Citrate	met-d-Acetoacetate	2:211290507-211790507	-0.0455062025770259	0.10351310818736	0.66021396269942
MR-PCA	citrate	HMDB0000094	acetoacetate	HMDB0000060	met-d-Citrate	met-d-Acetoacetate	2:241907241-242693157	-0.005725545081703	0.112873766576593	0.959544490875042
MR-PCA	citrate	HMDB0000094	acetoacetate	HMDB0000060	met-d-Citrate	met-d-Acetoacetate	4:77164144-77664144	0.259913171691363	0.15104259765069	0.0852882405358166
MR-PCA	citrate	HMDB0000094	acetoacetate	HMDB0000060	met-d-Citrate	met-d-Acetoacetate	5:14438417-15122542	0.0198626446707646	0.033841605965198	0.557250901425742
MR-PCA	citrate	HMDB0000094	acetoacetate	HMDB0000060	met-d-Citrate	met-d-Acetoacetate	5:43252947-44074677	0.0030190889372859	0.0847007300158651	0.971566071946718
MR-PCA	citrate	HMDB0000094	acetoacetate	HMDB0000060	met-d-Citrate	met-d-Acetoacetate	5:176569252-177069252	0.423314287837507	0.144173289894028	0.0033231446078132
MR-PCA	citrate	HMDB0000094	acetoacetate	HMDB0000060	met-d-Citrate	met-d-Acetoacetate	6:18111878-18611878	-0.0815398833333341	0.0945572967396253	0.38850426350399
MR-PCA	citrate	HMDB0000094	acetoacetate	HMDB0000060	met-d-Citrate	met-d-Acetoacetate	6:160159894-160659894	0.0123403494320357	0.0840694284847206	0.883299674386075
MR-PCA	citrate	HMDB0000094	acetoacetate	HMDB0000060	met-d-Citrate	met-d-Acetoacetate	7:72772933-73272933	-0.155636676188712	0.0934445922595914	0.0958030011425581
MR-PCA	citrate	HMDB0000094	acetoacetate	HMDB0000060	met-d-Citrate	met-d-Acetoacetate	8:126256694-126756694	-0.0140294874790287	0.0930175208239951	0.880112747858248
MR-PCA	citrate	HMDB0000094	acetoacetate	HMDB0000060	met-d-Citrate	met-d-Acetoacetate	9:95648531-96148531	0.223090809900551	0.0873984022258738	0.0106930470415401
MR-PCA	citrate	HMDB0000094	acetoacetate	HMDB0000060	met-d-Citrate	met-d-Acetoacetate	9:135899500-136399500	-0.0999883139649057	0.128718308961951	0.437277090503395
MR-PCA	citrate	HMDB0000094	acetoacetate	HMDB0000060	met-d-Citrate	met-d-Acetoacetate	10:5959218-6459218	0.0813903882486466	0.0707283111981201	0.24983635602875
MR-PCA	citrate	HMDB0000094	acetoacetate	HMDB0000060	met-d-Citrate	met-d-Acetoacetate	10:64654071-65607438	0.291487241588384	0.10902911943769	0.0075068605821956
MR-PCA	citrate	HMDB0000094	acetoacetate	HMDB0000060	met-d-Citrate	met-d-Acetoacetate	10:94589724-95089724	0.248911049055289	0.113979441085253	0.0289751768011213
MR-PCA	citrate	HMDB0000094	acetoacetate	HMDB0000060	met-d-Citrate	met-d-Acetoacetate	11:13111524-13611524	0.0750793601688996	0.11480073782676	0.51311361475693
MR-PCA	citrate	HMDB0000094	acetoacetate	HMDB0000060	met-d-Citrate	met-d-Acetoacetate	11:61356683-61856683	-0.445897477442758	0.116373156106335	0.0001273033017158
MR-PCA	citrate	HMDB0000094	acetoacetate	HMDB0000060	met-d-Citrate	met-d-Acetoacetate	12:20812570-21569526	-0.062544372575013	0.0947260099128361	0.509083084406979
MR-PCA	citrate	HMDB0000094	acetoacetate	HMDB0000060	met-d-Citrate	met-d-Acetoacetate	12:120844110-121665390	0.0451618353962315	0.0801354033420891	0.573047435865876
MR-PCA	citrate	HMDB0000094	acetoacetate	HMDB0000060	met-d-Citrate	met-d-Acetoacetate	14:55030981-55530981	0.161849046985825	0.109331506019513	0.138779495192965
MR-PCA	citrate	HMDB0000094	acetoacetate	HMDB0000060	met-d-Citrate	met-d-Acetoacetate	14:94594947-95094947	0.144248128332158	0.0785840090297306	0.0664181153402619
MR-PCA	citrate	HMDB0000094	acetoacetate	HMDB0000060	met-d-Citrate	met-d-Acetoacetate	14:102387585-102887585	0.0793475532186077	0.131793339706696	0.547133920841834
MR-PCA	citrate	HMDB0000094	acetoacetate	HMDB0000060	met-d-Citrate	met-d-Acetoacetate	15:42429423-42929423	0.0268792525364829	0.113047607029619	0.812060016201558
MR-PCA	citrate	HMDB0000094	acetoacetate	HMDB0000060	met-d-Citrate	met-d-Acetoacetate	15:43028726-45186579	0.0569708989865689	0.0864073854893553	0.509684494776369
MR-PCA	citrate	HMDB0000094	acetoacetate	HMDB0000060	met-d-Citrate	met-d-Acetoacetate	16:58436602-58936602	0.304724701540709	0.114542960072666	0.0078058804957036
MR-PCA	citrate	HMDB0000094	acetoacetate	HMDB0000060	met-d-Citrate	met-d-Acetoacetate	17:6092241-7020419	-0.0153069261205173	0.0201719059625335	0.447957854241193
MR-PCA	citrate	HMDB0000094	acetoacetate	HMDB0000060	met-d-Citrate	met-d-Acetoacetate	17:57343504-58184169	-0.0482235836757463	0.123438617702736	0.696042261195201
MR-PCA	citrate	HMDB0000094	acetoacetate	HMDB0000060	met-d-Citrate	met-d-Acetoacetate	18:76910235-77410235	-0.0537755692279708	0.0900234336563878	0.550273201171711
MR-PCA	citrate	HMDB0000094	acetoacetate	HMDB0000060	met-d-Citrate	met-d-Acetoacetate	20:62104494-62604494	-0.141831188209212	0.124441187696592	0.254392664930496
MR-PCA	citrate	HMDB0000094	acetoacetate	HMDB0000060	met-d-Citrate	met-d-Acetoacetate	22:18883605-19740639	0.100480925296592	0.0466452532081774	0.0312283212586988
MR-PCA	arachidonate (20:4n6)	HMDB0001043	adenosine	HMDB0000050	GCST90200358	M00555	11:61052244-62029047	0.13446603887123	0.0521919574434516	0.0099842383952665
MR-PCA	choline	HMDB0000097	creatinine	HMDB0000562	GCST90200327	GCST90200366	2:211290507-211790507	-0.0577484264455291	0.143085433902735	0.686511278833646
MR-PCA	choline	HMDB0000097	creatinine	HMDB0000562	GCST90200327	GCST90200366	17:17175631-17675631	0.0404556122349461	0.0918238951557565	0.659518342172149
MR-PCA	3-(4-hydroxyphenyl)lactate	HMDB0000755	taurine	HMDB0000251	GCST90200371	GCST90200420	6:111301079-111801079	0.132683884407374	0.129485826105358	0.305505643725783
MR-PCA	3-(4-hydroxyphenyl)lactate	HMDB0000755	taurine	HMDB0000251	GCST90200371	GCST90200420	17:79941425-80441425	0.0397983286265139	0.0929104329609904	0.668395187964257
MR-PCA	leucine	HMDB0000687	5,6-dihydrothymine	HMDB0000079	M00060	GCST90200339	4:88976422-89476422	-0.0041815150390437	0.105320898442936	0.968330217181585
MR-PCA	leucine	HMDB0000687	5,6-dihydrothymine	HMDB0000079	M00060	GCST90200339	6:45295851-45795851	0.108652313300714	0.182389555327469	0.551365198568559
MR-PCA	biliverdin	HMDB0001008	1,7-dimethylurate	HMDB0011103	M02137	M34400	2:234046650-234918570	0.0135435978801912	0.0374029333350162	0.717277389162296
MR-PCA	stearoyl sphingomyelin (d18:1/18:0)	HMDB0001348	betaine	HMDB0000043	GCST90200335	M03141	14:63982386-64482386	-0.024360071470835	0.126581329650665	0.847392857348875
MR-PCA	lactate	HMDB0000190	n-stearoyl-sphingosine (d18:1/18:0)*	HMDB0004950	met-d-Lactate	GCST90200341	2:27348097-28101918	0.469240651343494	0.417482043095431	0.261022339297052
MR-PCA	lactate	HMDB0000190	n-stearoyl-sphingosine (d18:1/18:0)*	HMDB0004950	met-d-Lactate	GCST90200341	6:135171067-135671067	-0.583062286826143	0.395963934015621	0.1408822311476
MR-PCA	lactate	HMDB0000190	n-stearoyl-sphingosine (d18:1/18:0)*	HMDB0004950	met-d-Lactate	GCST90200341	8:106333124-106833124	0.388735798192746	0.515831289789985	0.451083228420036
MR-PCA	lactate	HMDB0000190	n-stearoyl-sphingosine (d18:1/18:0)*	HMDB0004950	met-d-Lactate	GCST90200341	9:4513176-5186407	0.0949199367724817	0.269149447165519	0.724338634824916
MR-PCA	lactate	HMDB0000190	n-stearoyl-sphingosine (d18:1/18:0)*	HMDB0004950	met-d-Lactate	GCST90200341	10:2727379-3389269	0.0820781363181716	0.234248214561411	0.726046336342889
MR-PCA	lactate	HMDB0000190	n-stearoyl-sphingosine (d18:1/18:0)*	HMDB0004950	met-d-Lactate	GCST90200341	11:118839742-119339742	-0.304206886019178	0.420967608973783	0.469902760939168
MR-PCA	lactate	HMDB0000190	n-stearoyl-sphingosine (d18:1/18:0)*	HMDB0004950	met-d-Lactate	GCST90200341	12:111682800-113133476	0.38379252144226	0.339630736300165	0.25846407919286
MR-PCA	lactate	HMDB0000190	n-stearoyl-sphingosine (d18:1/18:0)*	HMDB0004950	met-d-Lactate	GCST90200341	20:8379807-8879807	-0.936550274057918	0.360806626662724	0.0094395010249841
MR-PCA	lactate	HMDB0000190	n-stearoyl-sphingosine (d18:1/18:0)*	HMDB0004950	met-d-Lactate	GCST90200341	22:21708872-22208872	-0.592532167597104	0.609616642194673	0.331062959964727
MR-PCA	threonine	HMDB0000167	n-acetylaspartate (naa)	HMDB0000812	bioa_019	GCST90199665	2:27191397-28253174	0.42106276810518	0.183106651926754	0.0214737688709443
MR-PCA	threonine	HMDB0000167	n-acetylaspartate (naa)	HMDB0000812	bioa_019	GCST90199665	6:126521687-127323798	-0.0088391148144937	0.324629749160123	0.978277647335893
MR-PCA	threonine	HMDB0000167	n-acetylaspartate (naa)	HMDB0000812	bioa_019	GCST90199665	8:74631674-75131674	0.361392178373383	0.191918162972563	0.0596931110329421
MR-PCA	threonine	HMDB0000167	n-acetylaspartate (naa)	HMDB0000812	bioa_019	GCST90199665	12:46636543-47464292	0.0919798875822983	0.153577929611672	0.549230602204937
MR-PCA	threonine	HMDB0000167	n-acetylaspartate (naa)	HMDB0000812	bioa_019	GCST90199665	12:56615040-57115040	0.26281469360395	0.227938630442863	0.248907768609007
MR-PCA	threonine	HMDB0000167	n-acetylaspartate (naa)	HMDB0000812	bioa_019	GCST90199665	12:59727701-60227701	-0.28513936293016	0.276765985223225	0.302890617709559
MR-PCA	threonine	HMDB0000167	n-acetylaspartate (naa)	HMDB0000812	bioa_019	GCST90199665	16:1654524-2154524	0.0034089455072801	0.219784283447413	0.987624975304856
MR-PCA	threonine	HMDB0000167	n-acetylaspartate (naa)	HMDB0000812	bioa_019	GCST90199665	20:42792364-43292364	0.0583476737705322	0.278138599304226	0.833840061386797
MR-PCA	hypotaurine	HMDB0000965	2-hydroxyglutarate	HMDB0059655	GCST90200379	M37253	4:138793652-139293652	0.112110937745837	0.159569322746787	0.48231470562425
MR-PCA	trans-urocanate	HMDB0000301	biliverdin	HMDB0001008	GCST90200416	M02137	8:17963874-18463874	-0.0773762963495152	0.150342854279507	0.606786710906305
MR-PCA	trans-urocanate	HMDB0000301	biliverdin	HMDB0001008	GCST90200416	M02137	12:96124750-96624750	0.0751358397274117	0.0598495674865492	0.209329389892402
MR-PCA	1-methylnicotinamide	HMDB0000699	glucose	HMDB0000122	GCST90200406	met-d-Glucose	6:160317928-160817928	0.0300691371719546	0.0228665501338916	0.188515432524561
MR-PCA	uridine	HMDB0000296	alanine	HMDB0000161	M00606	met-d-Ala	1:20665172-21165172	0.0302668883635096	0.0408928507720924	0.459208316958621
MR-PCA	uridine	HMDB0000296	alanine	HMDB0000161	M00606	met-d-Ala	7:47852911-48352911	0.0734036591455837	0.0382772462378088	0.0551511034238709
MR-PCA	uridine	HMDB0000296	alanine	HMDB0000161	M00606	met-d-Ala	22:50721752-51221752	-0.0140527594358391	0.0285514781609688	0.622584849882406
MR-PCA	trans-urocanate	HMDB0000301	5,6-dihydrothymine	HMDB0000079	GCST90200416	GCST90200339	8:17963874-18463874	0.218453367118455	0.0918861354429522	0.0174334881461371
MR-PCA	trans-urocanate	HMDB0000301	5,6-dihydrothymine	HMDB0000079	GCST90200416	GCST90200339	12:96124750-96624750	0.0790996975481532	0.0544080761091785	0.145995460955578
MR-PCA	trans-urocanate	HMDB0000301	5,6-dihydrothymine	HMDB0000079	GCST90200416	GCST90200339	19:51269710-51769710	0.230449263004289	0.0677007059284494	0.0006642090322855
MR-PCA	aspartate	HMDB0000191	allantoin	HMDB0000462	GCST90200370	GCST90200286	3:56598999-57098999	0.0125642857040819	0.0809390928019649	0.876638923782944
MR-PCA	aspartate	HMDB0000191	allantoin	HMDB0000462	GCST90200370	GCST90200286	5:36388589-36888589	-0.12057887678851	0.0854483290892637	0.158205677855655
MR-PCA	biliverdin	HMDB0001008	threonine	HMDB0000167	GCST90200706	bioa_019	2:233898737-234978158	0.0028316142086729	0.0140369701139057	0.840131360036266
MR-PCA	biliverdin	HMDB0001008	threonine	HMDB0000167	GCST90200706	bioa_019	12:21102315-21602315	-0.0915144747876941	0.0652635132828545	0.160846490969025
MR-PCA	isoleucine	HMDB0000172	inositol 1-phosphate (i1p)	HMDB0000213	bioa_010	M01481	2:27480940-27980940	0.661009025757782	0.754637368885719	0.381068438558501
MR-PCA	isoleucine	HMDB0000172	inositol 1-phosphate (i1p)	HMDB0000213	bioa_010	M01481	4:88976422-89476422	0.305132851822169	0.474086706376175	0.519820282796664
MR-PCA	isoleucine	HMDB0000172	inositol 1-phosphate (i1p)	HMDB0000213	bioa_010	M01481	12:56615040-57115040	0.0828458242163284	1.133922706061	0.941757367473392
MR-PCA	isoleucine	HMDB0000172	inositol 1-phosphate (i1p)	HMDB0000213	bioa_010	M01481	16:70059237-70559237	0.418420197181695	0.70204374208973	0.551173202825249
MR-PCA	myo-inositol	HMDB0000211	taurine	HMDB0000251	M19934	bioa_034	16:24681798-25181798	-0.087187899889284	0.0681495357875067	0.200769745804507
MR-PCA	myo-inositol	HMDB0000211	taurine	HMDB0000251	M19934	bioa_034	19:18368867-18868867	0.0456361099785011	0.0771648471222832	0.554245327238856
MR-PCA	kynurenate	HMDB0000715	serine	HMDB0000187	GCST90200454	bioa_018	1:241463402-241963402	-0.0162077105320141	0.0396455517607254	0.682675166565955
MR-PCA	kynurenate	HMDB0000715	serine	HMDB0000187	GCST90200454	bioa_018	4:170711647-171211647	0.0459864182503726	0.06088331912617	0.450056709121067
MR-PCA	kynurenate	HMDB0000715	serine	HMDB0000187	GCST90200454	bioa_018	16:58517848-59017848	0.0551513777291353	0.0735581898262596	0.453396075472898
MR-PCA	glutamate	HMDB0000148	sphinganine	HMDB0000269	GCST90200412	GCST90200374	5:36388589-36888589	0.210073864944083	0.0893832022928691	0.0187602452514448
MR-PCA	mannose	HMDB0000169	3-(4-hydroxyphenyl)lactate	HMDB0000755	GCST90200435	GCST90200371	2:27176853-28662558	0.0433950540911367	0.0628887808875994	0.490176235437744
MR-PCA	mannose	HMDB0000169	3-(4-hydroxyphenyl)lactate	HMDB0000755	GCST90200435	GCST90200371	12:22996345-23496345	-0.0422262719353675	0.109670631390962	0.700216616206074
MR-PCA	trans-urocanate	HMDB0000301	arachidonate (20:4n6)	HMDB0001043	GCST90200416	GCST90200358	8:17963874-18463874	-0.170417297362567	0.0915918048810186	0.0627982389742693
MR-PCA	trans-urocanate	HMDB0000301	arachidonate (20:4n6)	HMDB0001043	GCST90200416	GCST90200358	12:96124750-96624750	0.0141698909085805	0.0542361184988556	0.793889699296044
MR-PCA	trans-urocanate	HMDB0000301	arachidonate (20:4n6)	HMDB0001043	GCST90200416	GCST90200358	19:51269710-51769710	0.059106144512978	0.0674857787372379	0.381121854788742
MR-PCA	histidine	HMDB0000177	isoursodeoxycholate	HMDB0000686	bioa_009	GCST90199892	2:27492603-27992603	-0.415185650119474	0.509787226692243	0.415399063664213
MR-PCA	histidine	HMDB0000177	isoursodeoxycholate	HMDB0000686	bioa_009	GCST90199892	2:211331245-211831245	0.0560250596053939	0.318314595900395	0.860289769619294
MR-PCA	histidine	HMDB0000177	isoursodeoxycholate	HMDB0000686	bioa_009	GCST90199892	3:186208322-186708322	0.0205616347242674	0.294670154376455	0.944369977915833
MR-PCA	histidine	HMDB0000177	isoursodeoxycholate	HMDB0000686	bioa_009	GCST90199892	4:186893802-187393802	-0.213382236324231	0.235179612610528	0.364239690941355
MR-PCA	histidine	HMDB0000177	isoursodeoxycholate	HMDB0000686	bioa_009	GCST90199892	12:56615040-57115040	0.168920345106036	0.426822539341658	0.692280260977594
MR-PCA	histidine	HMDB0000177	isoursodeoxycholate	HMDB0000686	bioa_009	GCST90199892	12:96083535-96730076	-0.0069325047191732	0.150762444747069	0.963323824868755
MR-PCA	histidine	HMDB0000177	isoursodeoxycholate	HMDB0000686	bioa_009	GCST90199892	14:21229605-21729605	0.010727989348794	0.317696090406861	0.973062083987584
MR-PCA	histidine	HMDB0000177	isoursodeoxycholate	HMDB0000686	bioa_009	GCST90199892	15:58473939-58973939	0.352246064740924	0.345358049058302	0.307754752823409
MR-PCA	1-(1-enyl-stearoyl)-2-arachidonoyl-gpe (p-18:0/20:4)*	HMDB0005779	tryptophan	HMDB0000929	GCST90200058	M00054	11:61307803-62000560	-0.0567729929111965	0.0590474377086421	0.336310344873255
MR-PCA	tryptophan	HMDB0000929	n-stearoyl-sphingosine (d18:1/18:0)*	HMDB0004950	GCST90200441	GCST90200341	4:156527528-157027528	0.1078169256718	0.0902346499174671	0.232145406239541
MR-PCA	tryptophan	HMDB0000929	n-stearoyl-sphingosine (d18:1/18:0)*	HMDB0004950	GCST90200441	GCST90200341	6:111301079-112053797	0.135043242828971	0.0980633476945579	0.168480681067859
MR-PCA	eicosapentaenoate (epa; 20:5n3)	HMDB0001999	mannose	HMDB0000169	M18467	M00584	11:61330635-61830635	-0.0546363917838008	0.0981364863749682	0.577705888468118
MR-PCA	arginine	HMDB0000517	kynurenine	HMDB0000684	bioa_002	GCST90199636	2:24182937-24682937	0.0148642099546916	0.271645400934539	0.956362199485463
MR-PCA	arginine	HMDB0000517	kynurenine	HMDB0000684	bioa_002	GCST90199636	2:211333022-211833022	0.125766383048139	0.206998415957511	0.54347156371705
MR-PCA	arginine	HMDB0000517	kynurenine	HMDB0000684	bioa_002	GCST90199636	2:219037276-219788019	0.494241422867229	0.274113574491557	0.0713798226966195
MR-PCA	arginine	HMDB0000517	kynurenine	HMDB0000684	bioa_002	GCST90199636	4:144583533-145083533	-0.234204634570435	0.236593016680911	0.322220504973505
MR-PCA	arginine	HMDB0000517	kynurenine	HMDB0000684	bioa_002	GCST90199636	5:177386199-177886199	0.205319704205475	0.285929041129121	0.472708439093772
MR-PCA	arginine	HMDB0000517	kynurenine	HMDB0000684	bioa_002	GCST90199636	6:131339506-132265729	0.050768908869794	0.131974147002002	0.7004683723987
MR-PCA	arginine	HMDB0000517	kynurenine	HMDB0000684	bioa_002	GCST90199636	6:135177817-135677817	0.428039887640522	0.305950974690102	0.161798796962708
MR-PCA	arginine	HMDB0000517	kynurenine	HMDB0000684	bioa_002	GCST90199636	10:99898951-100398951	-0.251145730670992	0.340408541676809	0.460649725617334
MR-PCA	arginine	HMDB0000517	kynurenine	HMDB0000684	bioa_002	GCST90199636	12:46680313-47435518	-0.1204089253773	0.26752790231538	0.652652845962061
MR-PCA	arginine	HMDB0000517	kynurenine	HMDB0000684	bioa_002	GCST90199636	19:12757458-13257458	0.11762483356829	0.16757151927891	0.482717768237676
MR-PCA	tryptophan	HMDB0000929	asparagine	HMDB0000168	M00054	bioa_003	3:20813578-21313578	-0.02587659274913	0.0816081309533907	0.751180235577464
MR-PCA	tryptophan	HMDB0000929	asparagine	HMDB0000168	M00054	bioa_003	3:189559163-190059163	-0.0212863439522755	0.0680342434327739	0.754374179606115
MR-PCA	tryptophan	HMDB0000929	asparagine	HMDB0000168	M00054	bioa_003	4:156579823-157079823	-0.0804640746046932	0.0538552244743232	0.135154415591409
MR-PCA	tryptophan	HMDB0000929	asparagine	HMDB0000168	M00054	bioa_003	5:142947848-143447848	-0.086810964713784	0.0699094005361835	0.214323712876698
MR-PCA	tryptophan	HMDB0000929	asparagine	HMDB0000168	M00054	bioa_003	5:153760041-154260041	0.0580139259112402	0.0658220840012891	0.378114994282479
MR-PCA	tryptophan	HMDB0000929	asparagine	HMDB0000168	M00054	bioa_003	6:111281159-111781159	0.134368961660664	0.0872645445606751	0.123611861563725
MR-PCA	tryptophan	HMDB0000929	asparagine	HMDB0000168	M00054	bioa_003	6:125293311-125793311	0.0640741468155149	0.0879760486236573	0.466421679852839
MR-PCA	tryptophan	HMDB0000929	asparagine	HMDB0000168	M00054	bioa_003	7:14057409-14557409	0.0388965037648913	0.0487311849757657	0.424763106391566
MR-PCA	tryptophan	HMDB0000929	asparagine	HMDB0000168	M00054	bioa_003	11:116404435-116904435	0.0502240655286649	0.0546544302826812	0.358127689721571
MR-PCA	tryptophan	HMDB0000929	asparagine	HMDB0000168	M00054	bioa_003	16:53794515-54294515	-0.0223835496930043	0.0856237663917823	0.793770574401043
MR-PCA	tryptophan	HMDB0000929	caffeine	HMDB0001847	M00054	M00569	3:20813578-21313578	0.288138043569586	0.168238694276235	0.0867725243022048
MR-PCA	tryptophan	HMDB0000929	caffeine	HMDB0001847	M00054	M00569	3:189559163-190059163	-0.0311452034149011	0.140445294395617	0.824500415031481
MR-PCA	tryptophan	HMDB0000929	caffeine	HMDB0001847	M00054	M00569	4:156579823-157079823	-0.0022800494187512	0.11103689168883	0.983617261222377
MR-PCA	tryptophan	HMDB0000929	caffeine	HMDB0001847	M00054	M00569	5:142947848-143447848	0.0189373098844488	0.14342512044704	0.894955647927589
MR-PCA	tryptophan	HMDB0000929	caffeine	HMDB0001847	M00054	M00569	5:153760041-154260041	-0.229497701535704	0.143698920681494	0.110249381308747
MR-PCA	tryptophan	HMDB0000929	caffeine	HMDB0001847	M00054	M00569	6:111281159-111781159	-0.16587292339674	0.179916133117632	0.356556847343017
MR-PCA	tryptophan	HMDB0000929	caffeine	HMDB0001847	M00054	M00569	6:125293311-125793311	0.0671226949465842	0.175178137384452	0.70159504050133
MR-PCA	tryptophan	HMDB0000929	caffeine	HMDB0001847	M00054	M00569	7:14057409-14557409	0.054426174411506	0.100776642565185	0.589150585473993
MR-PCA	tryptophan	HMDB0000929	caffeine	HMDB0001847	M00054	M00569	11:116404435-116904435	-0.104835549319033	0.112681382858386	0.352178759702559
MR-PCA	tryptophan	HMDB0000929	caffeine	HMDB0001847	M00054	M00569	16:53794515-54294515	-0.0097725088887328	0.176513035123977	0.955848289662534
MR-PCA	flavin adenine dinucleotide (fad)	HMDB0001248	ornithine	HMDB0000214	GCST90200376	bioa_014	2:69949756-70738470	0.004123395771297	0.0226593459595953	0.855603686085785
MR-PCA	glycohyocholate	HMDB0000138	5,6-dihydrothymine	HMDB0000079	GCST90199935	GCST90200339	7:99108524-99608524	0.170906352173475	0.110756018613376	0.12280927492222
MR-PCA	glycohyocholate	HMDB0000138	5,6-dihydrothymine	HMDB0000079	GCST90199935	GCST90200339	10:45742470-46242470	0.0044356860357931	0.123402815396357	0.971326396202089
MR-PCA	glycohyocholate	HMDB0000138	5,6-dihydrothymine	HMDB0000079	GCST90199935	GCST90200339	13:103468308-103968308	0.0076042728193441	0.066987376107894	0.909619895060951
MR-PCA	glycohyocholate	HMDB0000138	5,6-dihydrothymine	HMDB0000079	GCST90199935	GCST90200339	17:28409010-28909010	-0.0933933988661287	0.131543461535755	0.477715727615984
MR-PCA	threonine	HMDB0000167	glucose	HMDB0000122	bioa_019	met-d-Glucose	2:27191397-28253174	0.173444295926074	0.0359846542312635	1.43592970098241e-06
MR-PCA	threonine	HMDB0000167	glucose	HMDB0000122	bioa_019	met-d-Glucose	6:126521687-127323798	0.242875531338587	0.0857295809496062	0.0046107280623815
MR-PCA	threonine	HMDB0000167	glucose	HMDB0000122	bioa_019	met-d-Glucose	8:74631674-75131674	-0.0123140200649832	0.0511669089143258	0.809815738238311
MR-PCA	threonine	HMDB0000167	glucose	HMDB0000122	bioa_019	met-d-Glucose	12:46636543-47464292	0.0008162689393355	0.0410142265214264	0.984121475722269
MR-PCA	threonine	HMDB0000167	glucose	HMDB0000122	bioa_019	met-d-Glucose	12:56615040-57115040	0.0651718627072179	0.0556785177303687	0.241798674985418
MR-PCA	threonine	HMDB0000167	glucose	HMDB0000122	bioa_019	met-d-Glucose	12:59727701-60227701	-0.105669974790262	0.0727188521377518	0.146187551577802
MR-PCA	threonine	HMDB0000167	glucose	HMDB0000122	bioa_019	met-d-Glucose	16:1654524-2154524	0.0790023348364086	0.0581335959338408	0.174153249998789
MR-PCA	threonine	HMDB0000167	glucose	HMDB0000122	bioa_019	met-d-Glucose	20:42792364-43292364	0.076542771053628	0.0742789090471526	0.302785741307472
MR-PCA	inositol 1-phosphate (i1p)	HMDB0000213	pantothenate	HMDB0000210	M01481	GCST90200279	1:5349333-5849333	-0.0883165807425553	0.0818784436837201	0.280752511317888
MR-PCA	inositol 1-phosphate (i1p)	HMDB0000213	pantothenate	HMDB0000210	M01481	GCST90200279	4:31607204-32397858	-0.0868668933911111	0.0612712401748138	0.156265708411529
MR-PCA	inositol 1-phosphate (i1p)	HMDB0000213	pantothenate	HMDB0000210	M01481	GCST90200279	4:66148855-66648855	0.0228392442890814	0.0679474090956651	0.736771930155459
MR-PCA	inositol 1-phosphate (i1p)	HMDB0000213	pantothenate	HMDB0000210	M01481	GCST90200279	10:114775621-115275621	-0.0265359598504196	0.0572811855292255	0.643179542009673
MR-PCA	inositol 1-phosphate (i1p)	HMDB0000213	pantothenate	HMDB0000210	M01481	GCST90200279	12:62771708-63271708	0.0067896487421916	0.0589408900917496	0.908291194986391
MR-PCA	inositol 1-phosphate (i1p)	HMDB0000213	pantothenate	HMDB0000210	M01481	GCST90200279	15:77060646-77560646	-0.0588068540262042	0.0733241349375215	0.422545875467572
MR-PCA	citrate	HMDB0000094	flavin adenine dinucleotide (fad)	HMDB0001248	M01564	GCST90200376	5:14625868-15125868	-0.0354339640230475	0.139060176855819	0.798869627115417
MR-PCA	citrate	HMDB0000094	flavin adenine dinucleotide (fad)	HMDB0001248	M01564	GCST90200376	17:6345930-6933878	-0.165700457435245	0.0954315209185255	0.0825057891710512
MR-PCA	hypoxanthine	HMDB0000157	glucose	HMDB0000122	M03127	met-d-Glucose	6:16038192-16538192	-0.0403165072623821	0.0285902613752683	0.158495910424618
MR-PCA	acetoacetate	HMDB0000060	isoleucine	HMDB0000172	met-d-Acetoacetate	bioa_010	1:230046470-230546470	-0.0192707782123813	0.154737615472339	0.900888982045796
MR-PCA	acetoacetate	HMDB0000060	isoleucine	HMDB0000172	met-d-Acetoacetate	bioa_010	5:41395751-42449922	-0.126523096854932	0.108606462390311	0.244031783719402
MR-PCA	acetoacetate	HMDB0000060	isoleucine	HMDB0000172	met-d-Acetoacetate	bioa_010	8:8933102-9433102	-0.20285951543821	0.155941484118815	0.193303138648938
MR-PCA	acetoacetate	HMDB0000060	isoleucine	HMDB0000172	met-d-Acetoacetate	bioa_010	10:113686244-114186244	0.313410250336654	0.169926788567256	0.0651271971282055
MR-PCA	acetoacetate	HMDB0000060	isoleucine	HMDB0000172	met-d-Acetoacetate	bioa_010	11:116373213-116873213	-0.444172519595312	0.108612554722425	4.3227872451905e-05
MR-PCA	acetoacetate	HMDB0000060	isoleucine	HMDB0000172	met-d-Acetoacetate	bioa_010	12:122333527-122833527	0.0724278196436051	0.163560299534944	0.657895724477248
MR-PCA	retinol (vitamin a)	HMDB0000305	aspartate	HMDB0000191	GCST90200405	bioa_004	18:28939457-29439457	0.0328171884460926	0.0767363271638716	0.668897435041497
MR-PCA	3-hydroxybutyrate (bhba)	HMDB0000011	valine	HMDB0000883	met-d-bOHbutyrate	GCST90200442	1:230050269-230550269	-0.256672169556308	0.345382802853308	0.457389224057423
MR-PCA	3-hydroxybutyrate (bhba)	HMDB0000011	valine	HMDB0000883	met-d-bOHbutyrate	GCST90200442	5:41452897-42471829	0.115335646372072	0.371548669583901	0.756242593133145
MR-PCA	3-hydroxybutyrate (bhba)	HMDB0000011	valine	HMDB0000883	met-d-bOHbutyrate	GCST90200442	8:8059014-8559014	0.187349422891471	0.552175840085992	0.734388980530759
MR-PCA	3-hydroxybutyrate (bhba)	HMDB0000011	valine	HMDB0000883	met-d-bOHbutyrate	GCST90200442	8:8580720-9433358	0.0915741704456266	0.346138707212008	0.791349074199094
MR-PCA	3-hydroxybutyrate (bhba)	HMDB0000011	valine	HMDB0000883	met-d-bOHbutyrate	GCST90200442	8:9546321-10530228	0.253705035662427	0.442652204068873	0.566544779674926
MR-PCA	3-hydroxybutyrate (bhba)	HMDB0000011	valine	HMDB0000883	met-d-bOHbutyrate	GCST90200442	8:10591858-11909109	0.144227584410962	0.4162572158426	0.728976986206783
MR-PCA	3-hydroxybutyrate (bhba)	HMDB0000011	valine	HMDB0000883	met-d-bOHbutyrate	GCST90200442	9:107339744-107915739	0.321625365673226	0.305907277126921	0.293083238285157
MR-PCA	3-hydroxybutyrate (bhba)	HMDB0000011	valine	HMDB0000883	met-d-bOHbutyrate	GCST90200442	10:113694271-114194271	-0.0692295396748868	0.294390166600237	0.814082578587322
MR-PCA	3-hydroxybutyrate (bhba)	HMDB0000011	valine	HMDB0000883	met-d-bOHbutyrate	GCST90200442	11:116451535-117240760	0.0038546261708015	0.446846544893528	0.993117304807267
MR-PCA	3-hydroxybutyrate (bhba)	HMDB0000011	valine	HMDB0000883	met-d-bOHbutyrate	GCST90200442	12:122375755-122875755	-0.455217231201528	0.493416222017087	0.356224755980212
MR-PCA	3-hydroxybutyrate (bhba)	HMDB0000011	valine	HMDB0000883	met-d-bOHbutyrate	GCST90200442	14:94393207-95094947	-0.172358255045498	0.233899507134895	0.461189122946054
MR-PCA	3-hydroxybutyrate (bhba)	HMDB0000011	valine	HMDB0000883	met-d-bOHbutyrate	GCST90200442	15:58430643-58980498	0.124871292607303	0.316909737289529	0.693560407474978
MR-PCA	3-hydroxybutyrate (bhba)	HMDB0000011	valine	HMDB0000883	met-d-bOHbutyrate	GCST90200442	16:71899923-73042963	0.538321421135708	0.323803482922718	0.096413719859177
MR-PCA	3-hydroxybutyrate (bhba)	HMDB0000011	valine	HMDB0000883	met-d-bOHbutyrate	GCST90200442	17:6935779-7435779	0.763986663770121	0.314435972705735	0.0151111154458145
MR-PCA	3-hydroxybutyrate (bhba)	HMDB0000011	valine	HMDB0000883	met-d-bOHbutyrate	GCST90200442	19:45161941-45661941	-0.145087764639595	0.32004002834438	0.650302093273759
MR-PCA	isoursodeoxycholate	HMDB0000686	uridine	HMDB0000296	GCST90199892	M00606	5:35715970-36215970	0.155060093207259	0.168559992805746	0.357619574978314
MR-PCA	histidine	HMDB0000177	tryptophan	HMDB0000929	M00059	M00054	4:9731889-10602550	0.0890032348616792	0.133259725770976	0.504201911155764
MR-PCA	1-methylnicotinamide	HMDB0000699	glycohyocholate	HMDB0000138	GCST90200406	GCST90199935	6:160317928-160817928	-0.0882789931528093	0.0922135973248245	0.338399896859719
MR-PCA	inosine	HMDB0000195	biliverdin	HMDB0001008	M01123	GCST90200706	6:85876680-86677325	0.102090498498065	0.0680082841173573	0.133317290611714
MR-PCA	alpha-ketoglutarate	HMDB0000208	uridine	HMDB0000296	GCST90200455	GCST90200407	20:44931392-45517926	0.0760340087628859	0.0730811324272574	0.298151568870721
MR-PCA	acetone	HMDB0001659	isoursodeoxycholate	HMDB0000686	met-d-Acetone	GCST90199892	1:120074995-120574995	0.766707620178432	0.394939822789319	0.052218540999738
MR-PCA	acetone	HMDB0001659	isoursodeoxycholate	HMDB0000686	met-d-Acetone	GCST90199892	5:41206969-43455198	-0.0792352273604217	0.234219058490113	0.735140598608113
MR-PCA	acetone	HMDB0001659	isoursodeoxycholate	HMDB0000686	met-d-Acetone	GCST90199892	6:166522838-167022838	-0.25643073777797	0.286341087769586	0.370496925698999
MR-PCA	acetone	HMDB0001659	isoursodeoxycholate	HMDB0000686	met-d-Acetone	GCST90199892	8:126241733-126741733	0.169501805494965	0.328685258822985	0.606066467706482
MR-PCA	acetone	HMDB0001659	isoursodeoxycholate	HMDB0000686	met-d-Acetone	GCST90199892	10:135065795-135607239	0.477081376703311	0.305381200181779	0.118229416844365
MR-PCA	acetone	HMDB0001659	isoursodeoxycholate	HMDB0000686	met-d-Acetone	GCST90199892	11:116461180-116961180	-1.02500037481729	0.620034057054857	0.0983032688636793
MR-PCA	acetone	HMDB0001659	isoursodeoxycholate	HMDB0000686	met-d-Acetone	GCST90199892	12:122365033-122865033	-0.814543180870282	0.451371971484387	0.071138227484846
MR-PCA	acetone	HMDB0001659	isoursodeoxycholate	HMDB0000686	met-d-Acetone	GCST90199892	12:123068455-124007504	0.186609927305627	0.398948016058252	0.639959807912343
MR-PCA	acetone	HMDB0001659	isoursodeoxycholate	HMDB0000686	met-d-Acetone	GCST90199892	13:42058883-42558883	-0.819195948883649	0.420386488626681	0.0513344458252162
MR-PCA	acetone	HMDB0001659	isoursodeoxycholate	HMDB0000686	met-d-Acetone	GCST90199892	17:6935779-7435779	0.0226164498295215	0.335525908617102	0.946258515443717
MR-PCA	acetone	HMDB0001659	isoursodeoxycholate	HMDB0000686	met-d-Acetone	GCST90199892	19:45929043-46429043	-0.346482346709769	0.403486674924033	0.39049464531174
MR-PCA	glycine	HMDB0000123	histidine	HMDB0000177	GCST90200707	GCST90200377	1:75967169-76467169	0.0268834348335723	0.141513266595841	0.849331755305603
MR-PCA	glycine	HMDB0000123	histidine	HMDB0000177	GCST90200707	GCST90200377	2:211036896-212058697	-0.155100274880856	0.029647307411824	1.68128186060002e-07
MR-PCA	glycine	HMDB0000123	histidine	HMDB0000177	GCST90200707	GCST90200377	3:125659669-126159669	0.111793771350483	0.0891933014303544	0.210064709161708
MR-PCA	glycine	HMDB0000123	histidine	HMDB0000177	GCST90200707	GCST90200377	9:6290540-6790540	0.0385545571858829	0.0944395028003043	0.683093018108047
MR-PCA	glycine	HMDB0000123	docosapentaenoate (n6 dpa; 22:5n6)	HMDB0001976	met-d-Gly	GCST90199796	1:11606378-12106378	-0.594065712142192	0.533899720671565	0.265840922354598
MR-PCA	glycine	HMDB0000123	docosapentaenoate (n6 dpa; 22:5n6)	HMDB0001976	met-d-Gly	GCST90199796	1:75982013-76482013	-0.553099938760011	0.350514465033676	0.11457340102311
MR-PCA	glycine	HMDB0000123	docosapentaenoate (n6 dpa; 22:5n6)	HMDB0001976	met-d-Gly	GCST90199796	1:120004506-120504506	-0.183130657003969	0.392159762287837	0.640514385725461
MR-PCA	glycine	HMDB0000123	docosapentaenoate (n6 dpa; 22:5n6)	HMDB0001976	met-d-Gly	GCST90199796	1:151589838-152089838	0.43430367668282	0.62408890261589	0.486491247227042
MR-PCA	glycine	HMDB0000123	docosapentaenoate (n6 dpa; 22:5n6)	HMDB0001976	met-d-Gly	GCST90199796	2:165276338-165776338	-1.0185766252491	0.465397961989415	0.0286248870669154
MR-PCA	glycine	HMDB0000123	docosapentaenoate (n6 dpa; 22:5n6)	HMDB0001976	met-d-Gly	GCST90199796	2:208538752-212979649	0.0002594411508699	0.0342805109461821	0.993961521957786
MR-PCA	glycine	HMDB0000123	docosapentaenoate (n6 dpa; 22:5n6)	HMDB0001976	met-d-Gly	GCST90199796	2:226790540-227290540	-0.211822097068531	0.469536445344588	0.651895672015585
MR-PCA	glycine	HMDB0000123	docosapentaenoate (n6 dpa; 22:5n6)	HMDB0001976	met-d-Gly	GCST90199796	3:12110357-12610357	-0.209989361921558	0.424031349100051	0.620443906904418
MR-PCA	glycine	HMDB0000123	docosapentaenoate (n6 dpa; 22:5n6)	HMDB0001976	met-d-Gly	GCST90199796	3:48534270-49826414	0.0316899114343173	0.409352101344305	0.938293566681127
MR-PCA	glycine	HMDB0000123	docosapentaenoate (n6 dpa; 22:5n6)	HMDB0001976	met-d-Gly	GCST90199796	3:125116791-126249375	-0.0331064481161602	0.153805147926798	0.82957296751262
MR-PCA	glycine	HMDB0000123	docosapentaenoate (n6 dpa; 22:5n6)	HMDB0001976	met-d-Gly	GCST90199796	4:102676923-103438709	-0.151747860977583	0.416392556589444	0.715533491154786
MR-PCA	glycine	HMDB0000123	docosapentaenoate (n6 dpa; 22:5n6)	HMDB0001976	met-d-Gly	GCST90199796	5:90005685-90505685	1.21468593702669	0.484721455534445	0.012212416657151
MR-PCA	glycine	HMDB0000123	docosapentaenoate (n6 dpa; 22:5n6)	HMDB0001976	met-d-Gly	GCST90199796	5:131427047-131927047	0.923140283269748	0.607737418220282	0.128767820322939
MR-PCA	glycine	HMDB0000123	docosapentaenoate (n6 dpa; 22:5n6)	HMDB0001976	met-d-Gly	GCST90199796	6:131620261-132120261	-0.425216458359338	0.730526667010423	0.560520636679058
MR-PCA	glycine	HMDB0000123	docosapentaenoate (n6 dpa; 22:5n6)	HMDB0001976	met-d-Gly	GCST90199796	6:160518860-161018860	-0.541067426936257	0.471350591977872	0.251006272352693
MR-PCA	glycine	HMDB0000123	docosapentaenoate (n6 dpa; 22:5n6)	HMDB0001976	met-d-Gly	GCST90199796	7:55560073-56715237	0.155230196746969	0.246360599678154	0.528633454035018
MR-PCA	glycine	HMDB0000123	docosapentaenoate (n6 dpa; 22:5n6)	HMDB0001976	met-d-Gly	GCST90199796	8:8915380-9434231	-0.509061589024672	0.233532159774514	0.0292696902184983
MR-PCA	glycine	HMDB0000123	docosapentaenoate (n6 dpa; 22:5n6)	HMDB0001976	met-d-Gly	GCST90199796	8:17169461-17669461	0.0310627171969836	0.327412153067989	0.924415353300178
MR-PCA	glycine	HMDB0000123	docosapentaenoate (n6 dpa; 22:5n6)	HMDB0001976	met-d-Gly	GCST90199796	8:126212070-126756694	-0.801197123807269	0.260657819919919	0.0021138608483229
MR-PCA	glycine	HMDB0000123	docosapentaenoate (n6 dpa; 22:5n6)	HMDB0001976	met-d-Gly	GCST90199796	9:5668443-7086536	-0.325577308860803	0.178126629983311	0.0675817186939801
MR-PCA	glycine	HMDB0000123	docosapentaenoate (n6 dpa; 22:5n6)	HMDB0001976	met-d-Gly	GCST90199796	11:8005408-8505408	-0.187267021132489	0.316904450977862	0.554570127927386
MR-PCA	glycine	HMDB0000123	docosapentaenoate (n6 dpa; 22:5n6)	HMDB0001976	met-d-Gly	GCST90199796	12:115016-615016	0.220710865818228	0.417717571406305	0.597240175433912
MR-PCA	glycine	HMDB0000123	docosapentaenoate (n6 dpa; 22:5n6)	HMDB0001976	met-d-Gly	GCST90199796	12:21136493-21636493	0.552627248728718	0.487535170898732	0.256999061921888
MR-PCA	glycine	HMDB0000123	docosapentaenoate (n6 dpa; 22:5n6)	HMDB0001976	met-d-Gly	GCST90199796	12:46468358-47667420	0.638925526787167	0.274755172214338	0.0200486665181914
MR-PCA	glycine	HMDB0000123	docosapentaenoate (n6 dpa; 22:5n6)	HMDB0001976	met-d-Gly	GCST90199796	12:56615338-57115338	0.2781932698109	0.360955968619734	0.440877372861698
MR-PCA	glycine	HMDB0000123	docosapentaenoate (n6 dpa; 22:5n6)	HMDB0001976	met-d-Gly	GCST90199796	12:57516305-58016305	-0.454985629612348	0.41561761768254	0.273638573920365
MR-PCA	glycine	HMDB0000123	docosapentaenoate (n6 dpa; 22:5n6)	HMDB0001976	met-d-Gly	GCST90199796	12:59343804-59843804	-0.689269301274267	0.469238227920774	0.141856869002551
MR-PCA	glycine	HMDB0000123	docosapentaenoate (n6 dpa; 22:5n6)	HMDB0001976	met-d-Gly	GCST90199796	13:50472895-50972895	-0.21700391034166	0.453625688315404	0.632382191849322
MR-PCA	glycine	HMDB0000123	docosapentaenoate (n6 dpa; 22:5n6)	HMDB0001976	met-d-Gly	GCST90199796	14:100551720-101051720	0.438209331951694	0.462222166455183	0.343104433406648
MR-PCA	glycine	HMDB0000123	docosapentaenoate (n6 dpa; 22:5n6)	HMDB0001976	met-d-Gly	GCST90199796	15:42451374-42951374	-0.0443576809640571	0.537676527686569	0.934250053848657
MR-PCA	glycine	HMDB0000123	docosapentaenoate (n6 dpa; 22:5n6)	HMDB0001976	met-d-Gly	GCST90199796	15:43028726-44613739	0.0406557805847677	0.491712544464716	0.934104391336431
MR-PCA	glycine	HMDB0000123	docosapentaenoate (n6 dpa; 22:5n6)	HMDB0001976	met-d-Gly	GCST90199796	15:58180763-58713267	-0.152347423049755	0.319913492342928	0.633921616550017
MR-PCA	glycine	HMDB0000123	docosapentaenoate (n6 dpa; 22:5n6)	HMDB0001976	met-d-Gly	GCST90199796	16:79678196-80178196	0.290874085138136	0.566323359938681	0.607518828530381
MR-PCA	glycine	HMDB0000123	docosapentaenoate (n6 dpa; 22:5n6)	HMDB0001976	met-d-Gly	GCST90199796	16:80626853-81422810	0.127190241005704	0.17515359125664	0.467738208434821
MR-PCA	glycine	HMDB0000123	docosapentaenoate (n6 dpa; 22:5n6)	HMDB0001976	met-d-Gly	GCST90199796	17:45235982-45996386	-0.138657198663543	0.426682313847118	0.74520688622382
MR-PCA	glycine	HMDB0000123	docosapentaenoate (n6 dpa; 22:5n6)	HMDB0001976	met-d-Gly	GCST90199796	19:17984588-18484588	-0.260064482631044	0.474264425781753	0.583449307487313
MR-PCA	biliverdin	HMDB0001008	4-methyl-2-oxopentanoate	HMDB0000695	GCST90200706	GCST90199655	2:233898737-234978158	0.0268849560049149	0.0266945965562278	0.313871820726484
MR-PCA	biliverdin	HMDB0001008	4-methyl-2-oxopentanoate	HMDB0000695	GCST90200706	GCST90199655	12:21102315-21602315	-0.226565025575205	0.107954487812893	0.0358425849974052
MR-PCA	acetoacetate	HMDB0000060	phosphate	HMDB0001429	met-d-Acetoacetate	M11438	1:230046470-230546470	0.0213990251317637	0.52967616853757	0.967774067812294
MR-PCA	acetoacetate	HMDB0000060	phosphate	HMDB0001429	met-d-Acetoacetate	M11438	5:41395751-42449922	0.200551266681954	0.372884458834247	0.59068920030895
MR-PCA	acetoacetate	HMDB0000060	phosphate	HMDB0001429	met-d-Acetoacetate	M11438	8:8933102-9433102	1.16224356784343	0.533181141530098	0.0292701598351294
MR-PCA	acetoacetate	HMDB0000060	phosphate	HMDB0001429	met-d-Acetoacetate	M11438	10:113686244-114186244	-0.244851997461115	0.58003811754822	0.672929493846529
MR-PCA	acetoacetate	HMDB0000060	phosphate	HMDB0001429	met-d-Acetoacetate	M11438	11:116373213-116873213	-0.168046579809098	0.374183935224336	0.653358412939353
MR-PCA	acetoacetate	HMDB0000060	phosphate	HMDB0001429	met-d-Acetoacetate	M11438	12:122333527-122833527	0.0232230101505951	0.556072567033276	0.966687987189443
MR-PCA	glutamine	HMDB0000641	4-hydroxyphenylpyruvate	HMDB0000707	met-d-Gln	GCST90200300	1:213912734-214412734	0.571195308009373	0.326864643564725	0.0805509930614525
MR-PCA	glutamine	HMDB0000641	4-hydroxyphenylpyruvate	HMDB0000707	met-d-Gln	GCST90200300	2:26939063-28767861	0.41490472651413	0.233916255831012	0.076107506075644
MR-PCA	glutamine	HMDB0000641	4-hydroxyphenylpyruvate	HMDB0000707	met-d-Gln	GCST90200300	2:190998205-192033792	0.152698251735955	0.245047429655094	0.533194144510411
MR-PCA	glutamine	HMDB0000641	4-hydroxyphenylpyruvate	HMDB0000707	met-d-Gln	GCST90200300	2:211168890-211668890	-0.175162588818404	0.36481124926976	0.631123723981726
MR-PCA	glutamine	HMDB0000641	4-hydroxyphenylpyruvate	HMDB0000707	met-d-Gln	GCST90200300	3:38941335-39441335	-0.283141447885872	0.526857381929484	0.590980475778754
MR-PCA	glutamine	HMDB0000641	4-hydroxyphenylpyruvate	HMDB0000707	met-d-Gln	GCST90200300	3:52085887-52937605	-0.654737861041823	0.526796305481672	0.213916765932784
MR-PCA	glutamine	HMDB0000641	4-hydroxyphenylpyruvate	HMDB0000707	met-d-Gln	GCST90200300	3:121763465-122263465	-0.329065856627739	0.472996585235976	0.486613901788098
MR-PCA	glutamine	HMDB0000641	4-hydroxyphenylpyruvate	HMDB0000707	met-d-Gln	GCST90200300	3:159689586-160441236	0.0373519990507274	0.346629267732419	0.914187837515201
MR-PCA	glutamine	HMDB0000641	4-hydroxyphenylpyruvate	HMDB0000707	met-d-Gln	GCST90200300	4:17991903-18491903	-0.265111615257704	0.381920047875071	0.48758516668996
MR-PCA	glutamine	HMDB0000641	4-hydroxyphenylpyruvate	HMDB0000707	met-d-Gln	GCST90200300	5:55611894-56111894	-0.56450352751803	0.349463925494511	0.106236794720402
MR-PCA	glutamine	HMDB0000641	4-hydroxyphenylpyruvate	HMDB0000707	met-d-Gln	GCST90200300	5:127968645-128468645	0.490563800267545	0.478237372807174	0.304997791540692
MR-PCA	glutamine	HMDB0000641	4-hydroxyphenylpyruvate	HMDB0000707	met-d-Gln	GCST90200300	5:174698943-175198943	0.224955063342927	0.293203235141771	0.442943268148194
MR-PCA	glutamine	HMDB0000641	4-hydroxyphenylpyruvate	HMDB0000707	met-d-Gln	GCST90200300	6:20425792-20925792	0.487400287565386	0.46446082955579	0.293998918656935
MR-PCA	glutamine	HMDB0000641	4-hydroxyphenylpyruvate	HMDB0000707	met-d-Gln	GCST90200300	6:56020405-56520405	-0.485883864495072	0.498711442218864	0.329918248356415
MR-PCA	glutamine	HMDB0000641	4-hydroxyphenylpyruvate	HMDB0000707	met-d-Gln	GCST90200300	6:126492728-127693092	-0.0697061776508648	0.330892123267816	0.83315154480657
MR-PCA	glutamine	HMDB0000641	4-hydroxyphenylpyruvate	HMDB0000707	met-d-Gln	GCST90200300	6:131635614-132135614	0.358383579839205	0.426770310144947	0.401044352507704
MR-PCA	glutamine	HMDB0000641	4-hydroxyphenylpyruvate	HMDB0000707	met-d-Gln	GCST90200300	7:1635600-2135600	-1.02892936553247	0.643509304955707	0.10983511002196
MR-PCA	glutamine	HMDB0000641	4-hydroxyphenylpyruvate	HMDB0000707	met-d-Gln	GCST90200300	7:72772933-73272933	-0.0060221065383916	0.302196001057021	0.984100954973002
MR-PCA	glutamine	HMDB0000641	4-hydroxyphenylpyruvate	HMDB0000707	met-d-Gln	GCST90200300	8:17124777-17669461	-0.0242887850842038	0.298443794229785	0.935135945966465
MR-PCA	glutamine	HMDB0000641	4-hydroxyphenylpyruvate	HMDB0000707	met-d-Gln	GCST90200300	8:126231747-126731747	-0.0327000652999717	0.401585988433363	0.935102133894826
MR-PCA	glutamine	HMDB0000641	4-hydroxyphenylpyruvate	HMDB0000707	met-d-Gln	GCST90200300	9:4040541-4540541	-0.0865730883769719	0.337253751306482	0.797410256135168
MR-PCA	glutamine	HMDB0000641	4-hydroxyphenylpyruvate	HMDB0000707	met-d-Gln	GCST90200300	9:21884172-22384172	-0.0324780716356663	0.382985418029491	0.932418508280984
MR-PCA	glutamine	HMDB0000641	4-hydroxyphenylpyruvate	HMDB0000707	met-d-Gln	GCST90200300	10:22676227-23176227	-0.34625645616034	0.563960064756323	0.539232930973003
MR-PCA	glutamine	HMDB0000641	4-hydroxyphenylpyruvate	HMDB0000707	met-d-Gln	GCST90200300	10:98828483-99609412	-0.256300779901636	0.19579805390805	0.190532400415414
MR-PCA	glutamine	HMDB0000641	4-hydroxyphenylpyruvate	HMDB0000707	met-d-Gln	GCST90200300	10:114535278-115035278	0.0809598896607292	0.501356893426573	0.871714139406682
MR-PCA	glutamine	HMDB0000641	4-hydroxyphenylpyruvate	HMDB0000707	met-d-Gln	GCST90200300	11:8005408-8505408	0.355179987430933	0.257462197386234	0.167727619003944
MR-PCA	glutamine	HMDB0000641	4-hydroxyphenylpyruvate	HMDB0000707	met-d-Gln	GCST90200300	11:73860169-74360169	0.401302611496366	0.527649827813186	0.446927552923801
MR-PCA	glutamine	HMDB0000641	4-hydroxyphenylpyruvate	HMDB0000707	met-d-Gln	GCST90200300	12:4051876-4551876	-0.705943999038991	0.369997861024592	0.0563953802345736
MR-PCA	glutamine	HMDB0000641	4-hydroxyphenylpyruvate	HMDB0000707	met-d-Gln	GCST90200300	12:46377388-47736079	0.202200399571707	0.210179822881937	0.336031894697056
MR-PCA	glutamine	HMDB0000641	4-hydroxyphenylpyruvate	HMDB0000707	met-d-Gln	GCST90200300	12:55949170-57674145	-0.215004225695087	0.0819811192294538	0.0087259960993314
MR-PCA	glutamine	HMDB0000641	4-hydroxyphenylpyruvate	HMDB0000707	met-d-Gln	GCST90200300	12:57753270-58582050	0.15261414765499	0.281848767813441	0.588180014181442
MR-PCA	glutamine	HMDB0000641	4-hydroxyphenylpyruvate	HMDB0000707	met-d-Gln	GCST90200300	12:59330993-60240767	0.398750175737765	0.267190569455554	0.135599247468069
MR-PCA	glutamine	HMDB0000641	4-hydroxyphenylpyruvate	HMDB0000707	met-d-Gln	GCST90200300	14:21242229-21782312	-0.191093606919523	0.219664134496443	0.384335707855677
MR-PCA	glutamine	HMDB0000641	4-hydroxyphenylpyruvate	HMDB0000707	met-d-Gln	GCST90200300	14:74940531-75440531	-0.418729435275006	0.487020295361159	0.389911315740234
MR-PCA	glutamine	HMDB0000641	4-hydroxyphenylpyruvate	HMDB0000707	met-d-Gln	GCST90200300	14:94594947-95094947	0.281817827053087	0.314539923015275	0.370269648224212
MR-PCA	glutamine	HMDB0000641	4-hydroxyphenylpyruvate	HMDB0000707	met-d-Gln	GCST90200300	14:100545139-101045139	-0.753609355292845	0.397017749873289	0.0576729705984503
MR-PCA	glutamine	HMDB0000641	4-hydroxyphenylpyruvate	HMDB0000707	met-d-Gln	GCST90200300	16:70118909-70618909	-0.573993662137789	0.516183736005085	0.266140359602099
MR-PCA	glutamine	HMDB0000641	4-hydroxyphenylpyruvate	HMDB0000707	met-d-Gln	GCST90200300	17:6935779-7435779	0.0558109101588841	0.329196704526648	0.865374538251974
MR-PCA	glutamine	HMDB0000641	4-hydroxyphenylpyruvate	HMDB0000707	met-d-Gln	GCST90200300	17:25345818-25845818	0.636459765295358	0.447694868685724	0.155131544081201
MR-PCA	glutamine	HMDB0000641	4-hydroxyphenylpyruvate	HMDB0000707	met-d-Gln	GCST90200300	18:31306350-31806350	0.0527177290477173	0.508699372145706	0.9174610867237
MR-PCA	glutamine	HMDB0000641	4-hydroxyphenylpyruvate	HMDB0000707	met-d-Gln	GCST90200300	22:44074730-44574730	0.20745896811104	0.434197033887876	0.632793175403535
MR-PCA	cholesterol	HMDB0000067	ornithine	HMDB0000214	M00063	bioa_014	1:109571511-110071511	-0.0052698639531881	0.0744767890436627	0.94358998176275
MR-PCA	dimethylglycine	HMDB0000092	n-acetylaspartate (naa)	HMDB0000812	GCST90200424	GCST90199665	5:78080227-78832833	-0.041595716333517	0.0426057824952827	0.328919414296955
MR-PCA	dimethylglycine	HMDB0000092	n-acetylaspartate (naa)	HMDB0000812	GCST90200424	GCST90199665	10:103976834-104737382	-0.217510182687219	0.112560336833085	0.0533117014212894
MR-PCA	dimethylglycine	HMDB0000092	n-acetylaspartate (naa)	HMDB0000812	GCST90200424	GCST90199665	15:76242337-76742337	-0.0095648030917409	0.114957080706184	0.933689926041414
MR-PCA	serine	HMDB0000187	myo-inositol	HMDB0000211	GCST90200415	GCST90200401	1:119778579-120514573	-0.0076886069035318	0.0674287735354049	0.909217493532092
MR-PCA	serine	HMDB0000187	myo-inositol	HMDB0000211	GCST90200415	GCST90200401	2:211290507-212040821	-0.164069830146225	0.0804073715193623	0.0413022976264363
MR-PCA	serine	HMDB0000187	myo-inositol	HMDB0000211	GCST90200415	GCST90200401	7:55905219-56847625	-0.0021996032408437	0.0933325440661845	0.98119769440114
MR-PCA	serine	HMDB0000187	arginine	HMDB0000517	bioa_018	M01638	1:11610843-12110843	-0.426598946326797	0.298904120523775	0.153519376336045
MR-PCA	serine	HMDB0000187	arginine	HMDB0000517	bioa_018	M01638	1:119427250-120522606	-0.0304608118589178	0.0892759864286532	0.732954327788758
MR-PCA	serine	HMDB0000187	arginine	HMDB0000517	bioa_018	M01638	2:27480940-27980940	0.465729242616371	0.210177528811577	0.0266993760949325
MR-PCA	serine	HMDB0000187	arginine	HMDB0000517	bioa_018	M01638	2:211315692-212076215	-0.678987965782547	0.170809755948686	7.03460475610441e-05
MR-PCA	serine	HMDB0000187	arginine	HMDB0000517	bioa_018	M01638	3:125660381-126160381	-0.0451636298550739	0.220674553390939	0.837836443756467
MR-PCA	serine	HMDB0000187	arginine	HMDB0000517	bioa_018	M01638	7:55551853-56922308	-0.0650731576920666	0.117292355294682	0.579035205737176
MR-PCA	serine	HMDB0000187	arginine	HMDB0000517	bioa_018	M01638	8:126232621-126732621	1.52256515999575	0.848328893963233	0.0726884903015877
MR-PCA	serine	HMDB0000187	arginine	HMDB0000517	bioa_018	M01638	10:65065800-65565800	0.538845589930466	0.336832242811994	0.109655234635816
MR-PCA	retinol (vitamin a)	HMDB0000305	tryptophan	HMDB0000929	GCST90200405	GCST90200441	18:28939457-29439457	-0.0767485110033705	0.101197201626895	0.448208285788341
MR-PCA	retinol (vitamin a)	HMDB0000305	tryptophan	HMDB0000929	GCST90200405	GCST90200441	20:38915692-39415692	-0.128979678484514	0.0971369469070362	0.184239967419851
MR-PCA	beta-citrylglutamate	HMDB0241915	mannose	HMDB0000169	GCST90199911	M00584	3:183486882-183986882	0.0700778302156401	0.114811516406059	0.541614861940631
MR-PCA	beta-citrylglutamate	HMDB0241915	mannose	HMDB0000169	GCST90199911	M00584	11:88203934-92094388	-0.0070747317263765	0.033663263475785	0.833541400318427
MR-PCA	tryptophan	HMDB0000929	alpha-ketobutyrate	HMDB0000005	M00054	GCST90200438	3:189559163-190059163	0.260633826355765	0.16023930452284	0.103837234849606
MR-PCA	tryptophan	HMDB0000929	alpha-ketobutyrate	HMDB0000005	M00054	GCST90200438	5:153760041-154260041	0.195721489604221	0.143328237755352	0.172081093938088
MR-PCA	tryptophan	HMDB0000929	alpha-ketobutyrate	HMDB0000005	M00054	GCST90200438	6:111281159-111781159	-0.003869255048653	0.143269083904613	0.9784542238075
MR-PCA	tryptophan	HMDB0000929	alpha-ketobutyrate	HMDB0000005	M00054	GCST90200438	6:125293311-125793311	-0.221346567669774	0.168079349206186	0.187866416844669
MR-PCA	tryptophan	HMDB0000929	alpha-ketobutyrate	HMDB0000005	M00054	GCST90200438	7:14057409-14557409	-0.0321773510814377	0.0982265642758081	0.743226989066939
MR-PCA	tryptophan	HMDB0000929	alpha-ketobutyrate	HMDB0000005	M00054	GCST90200438	11:116404435-116904435	0.0521962999475758	0.117685072317281	0.657385866972402
MR-PCA	tryptophan	HMDB0000929	alpha-ketobutyrate	HMDB0000005	M00054	GCST90200438	16:53794515-54294515	0.258802115377108	0.170464514168327	0.128959715005782
MR-PCA	valine	HMDB0000883	choline phosphate	HMDB0001565	M01649	GCST90200363	4:88976422-89476422	-0.020347459246734	0.124905237568901	0.870594674259917
MR-PCA	tryptophan	HMDB0000929	pyruvate	HMDB0000243	M00054	M00599	3:20813578-21313578	-0.0602472078504507	0.168691053655235	0.720983073656553
MR-PCA	tryptophan	HMDB0000929	pyruvate	HMDB0000243	M00054	M00599	3:189559163-190059163	-0.0592682466982259	0.140808883316862	0.673818834002168
MR-PCA	tryptophan	HMDB0000929	pyruvate	HMDB0000243	M00054	M00599	4:156579823-157079823	0.058805227100561	0.111310231801093	0.597290934366008
MR-PCA	tryptophan	HMDB0000929	pyruvate	HMDB0000243	M00054	M00599	5:142947848-143447848	-0.131362526311046	0.143794935541511	0.360958237292081
MR-PCA	tryptophan	HMDB0000929	pyruvate	HMDB0000243	M00054	M00599	5:153760041-154260041	0.161397363181255	0.144062015185857	0.262572081065151
MR-PCA	tryptophan	HMDB0000929	pyruvate	HMDB0000243	M00054	M00599	6:111281159-111781159	0.0006020901395535	0.180382443887362	0.997336783313447
MR-PCA	tryptophan	HMDB0000929	pyruvate	HMDB0000243	M00054	M00599	6:125293311-125793311	0.011206898616765	0.175625912338125	0.949120567382568
MR-PCA	tryptophan	HMDB0000929	pyruvate	HMDB0000243	M00054	M00599	7:14057409-14557409	0.0264042954510381	0.101030288338718	0.793822385681929
MR-PCA	tryptophan	HMDB0000929	pyruvate	HMDB0000243	M00054	M00599	11:116404435-116904435	0.107918425775712	0.112966772635317	0.339420333419645
MR-PCA	tryptophan	HMDB0000929	pyruvate	HMDB0000243	M00054	M00599	16:53794515-54294515	0.0393121917578977	0.176968103592637	0.824202712981368
MR-PCA	histidine	HMDB0000177	alpha-tocopherol	HMDB0001893	M00059	GCST90200302	4:9731889-10602550	-0.147484777014261	0.128654276742105	0.251644103416155
MR-PCA	cystine	HMDB0000192	bilirubin (z,z)	HMDB0000054	M31454	M27716	22:24745202-25245202	-0.0368353227565516	0.0676561037144617	0.586132282983349
MR-PCA	arginine	HMDB0000517	2-hydroxyphenylacetate	HMDB0000669	GCST90200372	GCST90200369	6:131644358-132148208	0.067569521685858	0.0983740098658277	0.492168718007764
MR-PCA	arginine	HMDB0000517	2-hydroxyphenylacetate	HMDB0000669	GCST90200372	GCST90200369	10:99896895-100396895	-0.013497938694992	0.120294291122655	0.910658770380632
MR-PCA	sulfate*	HMDB01448	creatinine	HMDB0000562	GCST90199896	GCST90200366	7:122557611-123057611	0.125744869454558	0.105868090977976	0.234931753251957
MR-PCA	sphinganine-1-phosphate	HMDB0001383	methionine	HMDB0000696	GCST90199845	GCST90200391	3:56698451-57198451	0.0651516479014462	0.0786511078338302	0.407465096107176
MR-PCA	sphinganine-1-phosphate	HMDB0001383	methionine	HMDB0000696	GCST90199845	GCST90200391	17:74160792-74669333	-0.181237581865489	0.0839636152128198	0.0308870189558198
MR-PCA	5-acetylamino-6-formylamino-3-methyluracil	HMDB0011105	2-aminobutyrate	HMDB0000452	GCST90200680	M32348	8:17743764-18765840	0.028693326758631	0.0341788339866553	0.401185578694706
MR-PCA	acetate	HMDB0000042	phosphoethanolamine	HMDB0000224	met-d-Acetate	GCST90200281	2:27480940-27980940	-0.293136680937363	0.479377012056365	0.540871879218556
MR-PCA	acetate	HMDB0000042	phosphoethanolamine	HMDB0000224	met-d-Acetate	GCST90200281	2:136358646-136858646	-0.557616119634717	0.566557186589087	0.325008043560776
MR-PCA	acetate	HMDB0000042	phosphoethanolamine	HMDB0000224	met-d-Acetate	GCST90200281	9:4513491-5013491	-0.365638608716818	0.278394368078039	0.189053707170677
MR-PCA	acetate	HMDB0000042	phosphoethanolamine	HMDB0000224	met-d-Acetate	GCST90200281	12:111634608-112523499	0.567615467785814	0.433281306540883	0.19018259700545
MR-PCA	acetate	HMDB0000042	phosphoethanolamine	HMDB0000224	met-d-Acetate	GCST90200281	12:112590766-113090766	0.480779244154962	0.499246289651731	0.335542429757194
MR-PCA	acetate	HMDB0000042	phosphoethanolamine	HMDB0000224	met-d-Acetate	GCST90200281	15:43683941-44183941	0.121972259092686	0.576438158139988	0.832421891044431
MR-PCA	acetate	HMDB0000042	phosphoethanolamine	HMDB0000224	met-d-Acetate	GCST90200281	20:23910811-24695002	0.168754357563199	0.280713251741966	0.547731575061956
MR-PCA	acetate	HMDB0000042	phosphoethanolamine	HMDB0000224	met-d-Acetate	GCST90200281	20:24698737-26432690	-0.284515189664011	0.209540649538382	0.174525798178049
MR-PCA	acetate	HMDB0000042	phosphoethanolamine	HMDB0000224	met-d-Acetate	GCST90200281	20:32973832-34017690	0.264469306376686	0.481261874929031	0.582639689394043
MR-PCA	arginine	HMDB0000517	biliverdin	HMDB0001008	bioa_002	GCST90200706	2:24182937-24682937	-0.208133778219322	0.271343891307235	0.443053001161783
MR-PCA	arginine	HMDB0000517	biliverdin	HMDB0001008	bioa_002	GCST90200706	2:211333022-211833022	-0.549709366701053	0.206757576344559	0.0078439400824177
MR-PCA	arginine	HMDB0000517	biliverdin	HMDB0001008	bioa_002	GCST90200706	2:219037276-219788019	0.292183308724471	0.27384000345551	0.285978390747061
MR-PCA	arginine	HMDB0000517	biliverdin	HMDB0001008	bioa_002	GCST90200706	4:144583533-145083533	-0.0540195813327887	0.23635877839885	0.819219405318862
MR-PCA	arginine	HMDB0000517	biliverdin	HMDB0001008	bioa_002	GCST90200706	5:177386199-177886199	0.621314452563657	0.285605932079303	0.0295982387810059
MR-PCA	arginine	HMDB0000517	biliverdin	HMDB0001008	bioa_002	GCST90200706	6:131339506-132265729	0.0072433621910956	0.13183792696892	0.956185137695899
MR-PCA	arginine	HMDB0000517	biliverdin	HMDB0001008	bioa_002	GCST90200706	6:135177817-135677817	-0.183821169341426	0.305638403616402	0.547551303562203
MR-PCA	arginine	HMDB0000517	biliverdin	HMDB0001008	bioa_002	GCST90200706	10:99898951-100398951	0.329308010196943	0.340039402918189	0.332824302459917
MR-PCA	arginine	HMDB0000517	biliverdin	HMDB0001008	bioa_002	GCST90200706	12:46680313-47435518	0.097737841228787	0.267239031033118	0.714565132643633
MR-PCA	arginine	HMDB0000517	biliverdin	HMDB0001008	bioa_002	GCST90200706	19:12757458-13257458	-0.099266555905001	0.167389719819097	0.553163352726743
MR-PCA	n-formylanthranilic acid	HMDB0004089	glycohyocholate	HMDB0000138	GCST90199960	GCST90199935	2:143548189-144048189	0.0615297138474105	0.108254155126487	0.569775606027982
MR-PCA	n-formylanthranilic acid	HMDB0004089	glycohyocholate	HMDB0000138	GCST90199960	GCST90199935	17:75643177-76448530	0.0192781745383468	0.0337129604988175	0.567435295207282
MR-PCA	glycine	HMDB0000123	stearoyl sphingomyelin (d18:1/18:0)	HMDB0001348	met-d-Gly	GCST90200335	1:11606378-12106378	-0.14373077879332	0.510180815662669	0.778154250372872
MR-PCA	glycine	HMDB0000123	stearoyl sphingomyelin (d18:1/18:0)	HMDB0001348	met-d-Gly	GCST90200335	1:75982013-76482013	-0.121102586166713	0.335005568131669	0.717730003592988
MR-PCA	glycine	HMDB0000123	stearoyl sphingomyelin (d18:1/18:0)	HMDB0001348	met-d-Gly	GCST90200335	1:120004506-120504506	-0.865476896944524	0.374771729272344	0.0209244920897577
MR-PCA	glycine	HMDB0000123	stearoyl sphingomyelin (d18:1/18:0)	HMDB0001348	met-d-Gly	GCST90200335	1:151589838-152089838	0.195886022964804	0.59641061028505	0.742577834359715
MR-PCA	glycine	HMDB0000123	stearoyl sphingomyelin (d18:1/18:0)	HMDB0001348	met-d-Gly	GCST90200335	2:165276338-165776338	0.0503489689451882	0.444745866146022	0.909865334406106
MR-PCA	glycine	HMDB0000123	stearoyl sphingomyelin (d18:1/18:0)	HMDB0001348	met-d-Gly	GCST90200335	2:208538752-212979649	0.0249224969531566	0.0327536456417786	0.446712276026489
MR-PCA	glycine	HMDB0000123	stearoyl sphingomyelin (d18:1/18:0)	HMDB0001348	met-d-Gly	GCST90200335	2:226790540-227290540	-0.416531393147423	0.448649212873123	0.353193803587434
MR-PCA	glycine	HMDB0000123	stearoyl sphingomyelin (d18:1/18:0)	HMDB0001348	met-d-Gly	GCST90200335	3:12110357-12610357	0.991487446344361	0.405155366800259	0.0143979568811979
MR-PCA	glycine	HMDB0000123	stearoyl sphingomyelin (d18:1/18:0)	HMDB0001348	met-d-Gly	GCST90200335	3:48534270-49826414	-0.371746095849974	0.391153276897724	0.341916807336581
MR-PCA	glycine	HMDB0000123	stearoyl sphingomyelin (d18:1/18:0)	HMDB0001348	met-d-Gly	GCST90200335	3:125116791-126249375	-0.458396008256091	0.146915512231204	0.0018076910607582
MR-PCA	glycine	HMDB0000123	stearoyl sphingomyelin (d18:1/18:0)	HMDB0001348	met-d-Gly	GCST90200335	4:102676923-103438709	-0.0230076761822901	0.397886637924208	0.953888261916769
MR-PCA	glycine	HMDB0000123	stearoyl sphingomyelin (d18:1/18:0)	HMDB0001348	met-d-Gly	GCST90200335	5:90005685-90505685	0.870081706448789	0.463199749919845	0.0603243123398668
MR-PCA	glycine	HMDB0000123	stearoyl sphingomyelin (d18:1/18:0)	HMDB0001348	met-d-Gly	GCST90200335	5:131427047-131927047	-0.0008271851486731	0.58092182201047	0.998863878045176
MR-PCA	glycine	HMDB0000123	stearoyl sphingomyelin (d18:1/18:0)	HMDB0001348	met-d-Gly	GCST90200335	6:131620261-132120261	0.33625913137059	0.698054102368616	0.630012490620084
MR-PCA	glycine	HMDB0000123	stearoyl sphingomyelin (d18:1/18:0)	HMDB0001348	met-d-Gly	GCST90200335	6:160518860-161018860	-0.361983799417144	0.450245226201994	0.42141411516471
MR-PCA	glycine	HMDB0000123	stearoyl sphingomyelin (d18:1/18:0)	HMDB0001348	met-d-Gly	GCST90200335	7:55560073-56715237	0.184986474527353	0.235407177727089	0.43197591941084
MR-PCA	glycine	HMDB0000123	stearoyl sphingomyelin (d18:1/18:0)	HMDB0001348	met-d-Gly	GCST90200335	8:8915380-9434231	-0.263792513480225	0.223175495886734	0.237207341273043
MR-PCA	glycine	HMDB0000123	stearoyl sphingomyelin (d18:1/18:0)	HMDB0001348	met-d-Gly	GCST90200335	8:17169461-17669461	-0.0945911416359631	0.312777138407644	0.762329279773312
MR-PCA	glycine	HMDB0000123	stearoyl sphingomyelin (d18:1/18:0)	HMDB0001348	met-d-Gly	GCST90200335	8:126212070-126756694	0.289994813366596	0.249205346064756	0.244554471864087
MR-PCA	glycine	HMDB0000123	stearoyl sphingomyelin (d18:1/18:0)	HMDB0001348	met-d-Gly	GCST90200335	9:5668443-7086536	0.0053381119178273	0.170219895512618	0.974982365889565
MR-PCA	glycine	HMDB0000123	stearoyl sphingomyelin (d18:1/18:0)	HMDB0001348	met-d-Gly	GCST90200335	11:8005408-8505408	-0.398843953591873	0.302796000636153	0.187770419088636
MR-PCA	glycine	HMDB0000123	stearoyl sphingomyelin (d18:1/18:0)	HMDB0001348	met-d-Gly	GCST90200335	12:115016-615016	-0.619743990690382	0.39911824912721	0.120475010266768
MR-PCA	glycine	HMDB0000123	stearoyl sphingomyelin (d18:1/18:0)	HMDB0001348	met-d-Gly	GCST90200335	12:21136493-21636493	-1.14907180131912	0.465810796389273	0.0136318526880912
MR-PCA	glycine	HMDB0000123	stearoyl sphingomyelin (d18:1/18:0)	HMDB0001348	met-d-Gly	GCST90200335	12:46468358-47667420	-0.136868861104962	0.262543275719786	0.602144399780412
MR-PCA	glycine	HMDB0000123	stearoyl sphingomyelin (d18:1/18:0)	HMDB0001348	met-d-Gly	GCST90200335	12:56615338-57115338	-0.267634517431951	0.344912885745181	0.437779597910665
MR-PCA	glycine	HMDB0000123	stearoyl sphingomyelin (d18:1/18:0)	HMDB0001348	met-d-Gly	GCST90200335	12:57516305-58016305	-0.0931220315444675	0.397145441224444	0.814613592473227
MR-PCA	glycine	HMDB0000123	stearoyl sphingomyelin (d18:1/18:0)	HMDB0001348	met-d-Gly	GCST90200335	12:59343804-59843804	-0.0931685968100661	0.448383644752847	0.835394753447346
MR-PCA	glycine	HMDB0000123	stearoyl sphingomyelin (d18:1/18:0)	HMDB0001348	met-d-Gly	GCST90200335	13:50472895-50972895	0.0171892609003937	0.433455324257613	0.968367093009776
MR-PCA	glycine	HMDB0000123	stearoyl sphingomyelin (d18:1/18:0)	HMDB0001348	met-d-Gly	GCST90200335	14:100551720-101051720	-0.302900859545179	0.441787880943061	0.492949550086856
MR-PCA	glycine	HMDB0000123	stearoyl sphingomyelin (d18:1/18:0)	HMDB0001348	met-d-Gly	GCST90200335	15:42451374-42951374	-0.276786806917496	0.513777880262068	0.590074178409604
MR-PCA	glycine	HMDB0000123	stearoyl sphingomyelin (d18:1/18:0)	HMDB0001348	met-d-Gly	GCST90200335	15:43028726-44613739	-0.957997478818312	0.469746765349697	0.0414109873881307
MR-PCA	glycine	HMDB0000123	stearoyl sphingomyelin (d18:1/18:0)	HMDB0001348	met-d-Gly	GCST90200335	15:58180763-58713267	-0.0232892169565581	0.305704680038943	0.939274243074994
MR-PCA	glycine	HMDB0000123	stearoyl sphingomyelin (d18:1/18:0)	HMDB0001348	met-d-Gly	GCST90200335	16:79678196-80178196	-0.26974700656458	0.541144512692252	0.618149291501377
MR-PCA	glycine	HMDB0000123	stearoyl sphingomyelin (d18:1/18:0)	HMDB0001348	met-d-Gly	GCST90200335	16:80626853-81422810	-0.0205607933572985	0.167371769701449	0.90222979994618
MR-PCA	glycine	HMDB0000123	stearoyl sphingomyelin (d18:1/18:0)	HMDB0001348	met-d-Gly	GCST90200335	17:45235982-45996386	-1.51755014722165	0.407597693725622	0.0001967472038042
MR-PCA	glycine	HMDB0000123	stearoyl sphingomyelin (d18:1/18:0)	HMDB0001348	met-d-Gly	GCST90200335	19:17984588-18484588	0.850973618940272	0.453138338314396	0.0603872577108221
MR-PCA	valine	HMDB0000883	dehydroepiandrosterone sulfate (dhea-s)	HMDB0001032	met-d-Val	GCST90199673	2:27480940-28253616	0.121885577744594	0.357391084577747	0.733071526579745
MR-PCA	valine	HMDB0000883	dehydroepiandrosterone sulfate (dhea-s)	HMDB0001032	met-d-Val	GCST90199673	2:64975088-65475088	-0.134086420918573	0.253780617063327	0.597252518730274
MR-PCA	valine	HMDB0000883	dehydroepiandrosterone sulfate (dhea-s)	HMDB0001032	met-d-Val	GCST90199673	2:165251927-165751927	0.74314273146783	0.407968461879423	0.0685203976798743
MR-PCA	valine	HMDB0000883	dehydroepiandrosterone sulfate (dhea-s)	HMDB0001032	met-d-Val	GCST90199673	3:135701113-136578270	0.141800600128859	0.408241818859096	0.728332431791472
MR-PCA	valine	HMDB0000883	dehydroepiandrosterone sulfate (dhea-s)	HMDB0001032	met-d-Val	GCST90199673	4:86953335-87453335	0.087594124037491	0.354665469147552	0.80492621950003
MR-PCA	valine	HMDB0000883	dehydroepiandrosterone sulfate (dhea-s)	HMDB0001032	met-d-Val	GCST90199673	4:87663610-88163610	0.018556548635931	0.391359344180065	0.962181974586678
MR-PCA	valine	HMDB0000883	dehydroepiandrosterone sulfate (dhea-s)	HMDB0001032	met-d-Val	GCST90199673	4:88882515-89510546	0.12389761147149	0.124775782472493	0.32072846959141
MR-PCA	valine	HMDB0000883	dehydroepiandrosterone sulfate (dhea-s)	HMDB0001032	met-d-Val	GCST90199673	5:55564890-56064890	0.181283664561966	0.321201233067177	0.572486835121578
MR-PCA	valine	HMDB0000883	dehydroepiandrosterone sulfate (dhea-s)	HMDB0001032	met-d-Val	GCST90199673	6:108910874-109410874	0.398430870032277	0.471869448691074	0.398464499837901
MR-PCA	valine	HMDB0000883	dehydroepiandrosterone sulfate (dhea-s)	HMDB0001032	met-d-Val	GCST90199673	12:56199875-57115338	-0.0090890537347637	0.282893372036937	0.974369253971787
MR-PCA	valine	HMDB0000883	dehydroepiandrosterone sulfate (dhea-s)	HMDB0001032	met-d-Val	GCST90199673	12:122278263-122778263	-0.72173058129336	0.453459204576544	0.111472174985642
MR-PCA	valine	HMDB0000883	dehydroepiandrosterone sulfate (dhea-s)	HMDB0001032	met-d-Val	GCST90199673	14:102468052-102968052	0.683696794387747	0.59858840558619	0.25337845123972
MR-PCA	valine	HMDB0000883	dehydroepiandrosterone sulfate (dhea-s)	HMDB0001032	met-d-Val	GCST90199673	16:69315747-70918195	-0.213686315892133	0.231626955673195	0.356244310463332
MR-PCA	valine	HMDB0000883	dehydroepiandrosterone sulfate (dhea-s)	HMDB0001032	met-d-Val	GCST90199673	17:6935779-7435779	-0.258289910675925	0.242582563511064	0.286988841574406
MR-PCA	valine	HMDB0000883	dehydroepiandrosterone sulfate (dhea-s)	HMDB0001032	met-d-Val	GCST90199673	17:79384062-79884062	-0.38747318921405	0.440565286216386	0.379135129189793
MR-PCA	valine	HMDB0000883	dehydroepiandrosterone sulfate (dhea-s)	HMDB0001032	met-d-Val	GCST90199673	19:49050431-49611255	-0.202202802320763	0.229144757898008	0.377547636223007
MR-PCA	glycerophosphoethanolamine	HMDB0000114	phosphoethanolamine	HMDB0000224	GCST90199808	GCST90200281	1:40156715-40656715	0.300480379464636	0.134568139506715	0.0255539805618867
MR-PCA	glycerophosphoethanolamine	HMDB0000114	phosphoethanolamine	HMDB0000224	GCST90199808	GCST90200281	22:24208096-24708096	0.0685258288266468	0.112106509707317	0.541029807363206
MR-PCA	isoleucine	HMDB0000172	isoleucine	HMDB0000172	met-d-Ile	bioa_010	2:27480940-28253174	0.960401646174766	0.114256705215638	4.2550556784488504e-17
MR-PCA	isoleucine	HMDB0000172	isoleucine	HMDB0000172	met-d-Ile	bioa_010	2:165251927-165751927	0.46553268948093	0.152487892711904	0.0022662955533458
MR-PCA	isoleucine	HMDB0000172	isoleucine	HMDB0000172	met-d-Ile	bioa_010	4:88890833-89475171	0.938313439642847	0.0674926802744617	6.12119234478809e-44
MR-PCA	isoleucine	HMDB0000172	isoleucine	HMDB0000172	met-d-Ile	bioa_010	8:76193463-76693463	-0.117700093736214	0.168729843234364	0.485449051503957
MR-PCA	isoleucine	HMDB0000172	isoleucine	HMDB0000172	met-d-Ile	bioa_010	12:56611458-57111458	0.80580164811739	0.142962629083635	1.73591847291571e-08
MR-PCA	isoleucine	HMDB0000172	isoleucine	HMDB0000172	met-d-Ile	bioa_010	16:69865519-70914672	0.930966719422214	0.0975638071150131	1.39925706278718e-21
MR-PCA	isoleucine	HMDB0000172	isoleucine	HMDB0000172	met-d-Ile	bioa_010	19:49069664-49569664	0.576078833249035	0.149621650723045	0.0001180035261823
MR-PCA	isoursodeoxycholate	HMDB0000686	dihydroorotate	HMDB03349	GCST90199892	GCST90200444	5:35715970-36215970	0.302740973314389	0.122556841803336	0.0135034257505532
MR-PCA	7-methylxanthine	HMDB0001991	spermidine	HMDB0001257	M34390	bioa_033	5:168189476-168689476	-0.0529748351838556	0.0681867968096758	0.437213334422784
MR-PCA	dimethylglycine	HMDB0000092	inosine 5'-monophosphate (imp)	HMDB0000175	GCST90200424	GCST90200395	5:78080227-78832833	-0.0092299118278262	0.056469914775341	0.870165472683631
MR-PCA	dimethylglycine	HMDB0000092	inosine 5'-monophosphate (imp)	HMDB0000175	GCST90200424	GCST90200395	10:103976834-104737382	0.12889570724383	0.149176234902161	0.387560492400374
MR-PCA	dimethylglycine	HMDB0000092	inosine 5'-monophosphate (imp)	HMDB0000175	GCST90200424	GCST90200395	15:76242337-76742337	0.0548949653492892	0.152335781536748	0.718581650474009
MR-PCA	tyrosine	HMDB0000158	allantoin	HMDB0000462	GCST90200427	M01107	6:111308006-112158646	-0.0516657160088559	0.1366059438805	0.70527469535333
MR-PCA	4-methyl-2-oxopentanoate	HMDB0000695	isoleucine	HMDB0000172	M22116	met-d-Ile	4:88976422-89476422	0.523687253506428	0.0374077528254537	1.57123719721605e-44
MR-PCA	4-methyl-2-oxopentanoate	HMDB0000695	isoleucine	HMDB0000172	M22116	met-d-Ile	13:48209901-48709901	0.0454452183344222	0.0461396774315743	0.324649237905289
MR-PCA	sphingosine 1-phosphate	HMDB0000277	2-oxoarginine*	HMDB0004225	GCST90199657	GCST90199903	17:74160792-74684003	-0.0718124317627674	0.0842827993459119	0.394191131494032
MR-PCA	taurine	HMDB0000251	valine	HMDB0000883	bioa_034	GCST90200442	19:54074995-54574995	0.0491726036876289	0.105156305916756	0.640060359911877
MR-PCA	dihydroorotate	HMDB03349	alpha-ketobutyrate	HMDB0000005	GCST90200444	GCST90200438	5:53379047-53879047	-0.102336210221856	0.0900380711027685	0.255710470330705
MR-PCA	dihydroorotate	HMDB03349	alpha-ketobutyrate	HMDB0000005	GCST90200444	GCST90200438	10:104381189-105206827	0.0035034406154331	0.110734591536376	0.97476059771487
MR-PCA	dihydroorotate	HMDB03349	alpha-ketobutyrate	HMDB0000005	GCST90200444	GCST90200438	10:125910495-126410495	-0.0633869388165369	0.0894301455888668	0.478456567596861
MR-PCA	dihydroorotate	HMDB03349	alpha-ketobutyrate	HMDB0000005	GCST90200444	GCST90200438	11:122683181-123183181	0.240076697265777	0.129377267197304	0.0635059188432177
MR-PCA	dihydroorotate	HMDB03349	alpha-ketobutyrate	HMDB0000005	GCST90200444	GCST90200438	15:77921365-78954732	0.0984068919977762	0.0479466964848299	0.0401285927317464
MR-PCA	arachidonate (20:4n6)	HMDB0001043	serine	HMDB0000187	GCST90200358	M32315	11:61052244-62029047	-0.0503807538256202	0.0521946029997453	0.334420440766794
MR-PCA	sarcosine	HMDB0000271	n-palmitoyl-sphingosine (d18:1/16:0)	HMDB0004949	bioa_031	GCST90200336	1:157842259-158342259	0.158453220089799	0.166366243162707	0.340875845505234
MR-PCA	sarcosine	HMDB0000271	n-palmitoyl-sphingosine (d18:1/16:0)	HMDB0004949	bioa_031	GCST90200336	9:136282183-136851769	0.0759527789837452	0.100288057019876	0.448842478393652
MR-PCA	tyrosine	HMDB0000158	glucose	HMDB0000122	met-d-Tyr	GCST90200440	2:211293055-211793055	-0.60962771351859	0.442129168967797	0.167942465480678
MR-PCA	tyrosine	HMDB0000158	glucose	HMDB0000122	met-d-Tyr	GCST90200440	3:135701113-136607693	-0.234829884391618	0.404586883201899	0.561632144950578
MR-PCA	tyrosine	HMDB0000158	glucose	HMDB0000122	met-d-Tyr	GCST90200440	3:186140627-186640627	-0.393843402809015	0.426440680078957	0.355715633153364
MR-PCA	tyrosine	HMDB0000158	glucose	HMDB0000122	met-d-Tyr	GCST90200440	4:99789651-100289651	0.599709999949068	0.417951358729415	0.151321326970851
MR-PCA	tyrosine	HMDB0000158	glucose	HMDB0000122	met-d-Tyr	GCST90200440	4:124511762-125011762	-0.54975435028087	0.522922885854335	0.293115980115512
MR-PCA	tyrosine	HMDB0000158	glucose	HMDB0000122	met-d-Tyr	GCST90200440	5:89941256-90441256	0.72337832487987	0.409773022520523	0.0775108966405959
MR-PCA	tyrosine	HMDB0000158	glucose	HMDB0000122	met-d-Tyr	GCST90200440	6:43031486-43531486	-0.184759697239152	0.40538908624195	0.648563338518322
MR-PCA	tyrosine	HMDB0000158	glucose	HMDB0000122	met-d-Tyr	GCST90200440	6:110683901-112778738	0.0268347174875048	0.097380003063623	0.782880641538153
MR-PCA	tyrosine	HMDB0000158	glucose	HMDB0000122	met-d-Tyr	GCST90200440	7:25715759-26215759	0.227522540538239	0.421873704403318	0.589669972356855
MR-PCA	tyrosine	HMDB0000158	glucose	HMDB0000122	met-d-Tyr	GCST90200440	7:27916442-28416442	-0.262108521092437	0.43626149173188	0.54796920844492
MR-PCA	tyrosine	HMDB0000158	glucose	HMDB0000122	met-d-Tyr	GCST90200440	8:126236230-126736230	-0.0478638805008727	0.323573832543062	0.882403857316705
MR-PCA	tyrosine	HMDB0000158	glucose	HMDB0000122	met-d-Tyr	GCST90200440	9:21884651-22384651	-0.679471044447189	0.379104368594084	0.0730839584952211
MR-PCA	tyrosine	HMDB0000158	glucose	HMDB0000122	met-d-Tyr	GCST90200440	10:64760672-65511176	0.189864976929543	0.395587023191231	0.631257580807447
MR-PCA	tyrosine	HMDB0000158	glucose	HMDB0000122	met-d-Tyr	GCST90200440	11:8005408-8505408	0.49603679330262	0.301984063697924	0.100467249462335
MR-PCA	tyrosine	HMDB0000158	glucose	HMDB0000122	met-d-Tyr	GCST90200440	11:61320783-61820783	-1.14499724899213	0.417768725052357	0.0061300193405398
MR-PCA	tyrosine	HMDB0000158	glucose	HMDB0000122	met-d-Tyr	GCST90200440	12:21081549-21581549	0.102154830319933	0.328062899622469	0.755505721417147
MR-PCA	tyrosine	HMDB0000158	glucose	HMDB0000122	met-d-Tyr	GCST90200440	12:46690648-47449549	-0.321626995618433	0.385781765911319	0.404448980782882
MR-PCA	tyrosine	HMDB0000158	glucose	HMDB0000122	met-d-Tyr	GCST90200440	12:56615040-57115040	0.0167516116160894	0.299357026769531	0.955374757269853
MR-PCA	tyrosine	HMDB0000158	glucose	HMDB0000122	met-d-Tyr	GCST90200440	12:59740603-60240603	0.007888934757253	0.486194732961459	0.98705419325147
MR-PCA	tyrosine	HMDB0000158	glucose	HMDB0000122	met-d-Tyr	GCST90200440	12:121174574-121674574	0.476076785894225	0.257648148191895	0.0646343491006874
MR-PCA	tyrosine	HMDB0000158	glucose	HMDB0000122	met-d-Tyr	GCST90200440	12:122076812-122576812	0.0120860714895465	0.379418906735969	0.974588353141939
MR-PCA	tyrosine	HMDB0000158	glucose	HMDB0000122	met-d-Tyr	GCST90200440	14:102441854-102941854	0.0755711973353933	0.554135903559739	0.891523532998774
MR-PCA	tyrosine	HMDB0000158	glucose	HMDB0000122	met-d-Tyr	GCST90200440	16:70194094-72795019	-0.0368821923476592	0.13319652305449	0.781856459564637
MR-PCA	tyrosine	HMDB0000158	glucose	HMDB0000122	met-d-Tyr	GCST90200440	16:79505446-80005446	0.340611117753788	0.442073801453377	0.441012403964298
MR-PCA	tyrosine	HMDB0000158	glucose	HMDB0000122	met-d-Tyr	GCST90200440	19:45175460-45675460	-0.163400601824349	0.360806891271521	0.650638392678208
MR-PCA	tyrosine	HMDB0000158	glucose	HMDB0000122	met-d-Tyr	GCST90200440	20:42792364-43292364	0.252479433658197	0.336448732717173	0.45299896948175
MR-PCA	tyrosine	HMDB0000158	glucose	HMDB0000122	met-d-Tyr	GCST90200440	22:31926825-32426825	-1.56718533529054	0.519371325453477	0.0025489760204682
MR-PCA	tyrosine	HMDB0000158	glucose	HMDB0000122	met-d-Tyr	GCST90200440	22:44074855-44574855	-0.331192409948525	0.442726570041432	0.454415286861598
MR-PCA	myo-inositol	HMDB0000211	ornithine	HMDB0000214	M19934	GCST90200404	16:24681798-25181798	0.0682536823232124	0.11150910165486	0.540477760733523
MR-PCA	myo-inositol	HMDB0000211	ornithine	HMDB0000214	M19934	GCST90200404	19:18368867-18868867	0.0717146044214353	0.131715202763695	0.586120030382931
MR-PCA	citrulline	HMDB0000904	dehydroepiandrosterone sulfate (dhea-s)	HMDB0001032	bioa_005	GCST90199673	2:211099261-211599261	0.0928684200556811	0.167195906303797	0.578589134418941
MR-PCA	citrulline	HMDB0000904	dehydroepiandrosterone sulfate (dhea-s)	HMDB0001032	bioa_005	GCST90199673	8:10310878-10810878	0.133644014282152	0.214687767023683	0.533610451445836
MR-PCA	citrulline	HMDB0000904	dehydroepiandrosterone sulfate (dhea-s)	HMDB0001032	bioa_005	GCST90199673	8:11437159-11937159	0.0619409882316853	0.239220338691843	0.795690328163086
MR-PCA	citrulline	HMDB0000904	dehydroepiandrosterone sulfate (dhea-s)	HMDB0001032	bioa_005	GCST90199673	9:133044244-133627617	0.111333383530753	0.127761583408233	0.383527498856765
MR-PCA	citrulline	HMDB0000904	dehydroepiandrosterone sulfate (dhea-s)	HMDB0001032	bioa_005	GCST90199673	10:97138579-97638579	0.0748666153589479	0.266387917486452	0.778676970373979
MR-PCA	citrulline	HMDB0000904	dehydroepiandrosterone sulfate (dhea-s)	HMDB0001032	bioa_005	GCST90199673	17:9542768-10042768	0.167051163428715	0.211572537004502	0.429779388769374
MR-PCA	alpha-aminoadipic acid	HMDB0000510	choline	HMDB0000097	bioa_025	GCST90200327	3:2996317-3496317	0.0593339042514381	0.107430976563132	0.580744259579172
MR-PCA	alpha-aminoadipic acid	HMDB0000510	choline	HMDB0000097	bioa_025	GCST90200327	5:36380209-36880209	-0.101783067831662	0.105214032835193	0.333348800360761
MR-PCA	sphingosine	HMDB0000252	betaine	HMDB0000043	GCST90200385	GCST90200425	3:56598999-57098999	0.0265424501548102	0.0870708650458434	0.760490047406953
MR-PCA	histidine	HMDB0000177	taurine	HMDB0000251	bioa_009	GCST90200420	2:27492603-27992603	0.0979080528754436	0.510210053133182	0.847822466278074
MR-PCA	histidine	HMDB0000177	taurine	HMDB0000251	bioa_009	GCST90200420	2:211331245-211831245	1.09672920211207	0.31841767588604	0.0005725187538865
MR-PCA	histidine	HMDB0000177	taurine	HMDB0000251	bioa_009	GCST90200420	3:186208322-186708322	-0.508250011957882	0.294903042943858	0.0848075702168469
MR-PCA	histidine	HMDB0000177	taurine	HMDB0000251	bioa_009	GCST90200420	4:186893802-187393802	-0.319468864992283	0.235397915549966	0.174735465157588
MR-PCA	histidine	HMDB0000177	taurine	HMDB0000251	bioa_009	GCST90200420	12:56615040-57115040	0.88784941040503	0.427109823144866	0.0376414402204493
MR-PCA	histidine	HMDB0000177	taurine	HMDB0000251	bioa_009	GCST90200420	12:96083535-96730076	-0.146766590524561	0.150882160852988	0.330690851330864
MR-PCA	histidine	HMDB0000177	taurine	HMDB0000251	bioa_009	GCST90200420	14:21229605-21729605	0.214689507734741	0.317985827703197	0.499577720331486
MR-PCA	histidine	HMDB0000177	taurine	HMDB0000251	bioa_009	GCST90200420	15:58473939-58973939	-0.17255735208002	0.345723295917691	0.61769496967529
MR-PCA	arginine	HMDB0000517	methionine	HMDB0000696	GCST90200372	GCST90200391	6:131644358-132148208	-0.119872028169028	0.0943454184188633	0.203883288000962
MR-PCA	arginine	HMDB0000517	methionine	HMDB0000696	GCST90200372	GCST90200391	10:99896895-100396895	0.0491502452542517	0.115376383911686	0.670108441523079
MR-PCA	betaine	HMDB0000043	sphingosine	HMDB0000252	GCST90200425	GCST90200385	2:211290507-211790507	-0.0478123394092259	0.103250004032556	0.64331169337347
MR-PCA	betaine	HMDB0000043	sphingosine	HMDB0000252	GCST90200425	GCST90200385	5:78081434-78907016	-0.0263584683207347	0.0607109876842083	0.664170034171609
MR-PCA	betaine	HMDB0000043	sphingosine	HMDB0000252	GCST90200425	GCST90200385	6:160264283-160825366	0.14816427100196	0.0761085861476715	0.0515649016804425
MR-PCA	betaine	HMDB0000043	sphingosine	HMDB0000252	GCST90200425	GCST90200385	12:68601-568601	-0.0196482259512351	0.0714211990021175	0.783236678241614
MR-PCA	betaine	HMDB0000043	sphingosine	HMDB0000252	GCST90200425	GCST90200385	17:17178278-17678278	-0.058452959555408	0.109114527911628	0.592163959100538
MR-PCA	betaine	HMDB0000043	sphingosine	HMDB0000252	GCST90200425	GCST90200385	21:44165982-44665982	-0.0173263950676312	0.118828828599915	0.884071623449566
MR-PCA	glutamine	HMDB0000641	sphinganine	HMDB0000269	M00053	GCST90200374	12:56615040-57115040	-0.115288529580829	0.112760433372341	0.306582127970233
MR-PCA	sphinganine	HMDB0000269	cytosine	HMDB0000630	GCST90200374	GCST90200433	3:56598999-57098999	-0.134529029797421	0.0888741125381454	0.130101129419328
MR-PCA	histidine	HMDB0000177	aspartate	HMDB0000191	bioa_009	bioa_004	2:27492603-27992603	0.14822208354265	0.187197904477732	0.428481094364991
MR-PCA	histidine	HMDB0000177	aspartate	HMDB0000191	bioa_009	bioa_004	2:211331245-211831245	1.13168445600808	0.184751600101802	9.04345301817883e-10
MR-PCA	histidine	HMDB0000177	aspartate	HMDB0000191	bioa_009	bioa_004	3:186208322-186708322	-0.191790381500555	0.158241238558177	0.225507541698835
MR-PCA	histidine	HMDB0000177	aspartate	HMDB0000191	bioa_009	bioa_004	4:186893802-187393802	-0.0472092771440803	0.125410959728343	0.706592329673869
MR-PCA	histidine	HMDB0000177	aspartate	HMDB0000191	bioa_009	bioa_004	8:145389726-145889726	0.504040246449181	0.267294624615455	0.0593339942198745
MR-PCA	histidine	HMDB0000177	aspartate	HMDB0000191	bioa_009	bioa_004	9:135904304-136404304	0.119515771764554	0.211377060693539	0.571791488920367
MR-PCA	histidine	HMDB0000177	aspartate	HMDB0000191	bioa_009	bioa_004	12:56615040-57115040	0.445872112976017	0.202054224884012	0.027335352241841
MR-PCA	histidine	HMDB0000177	aspartate	HMDB0000191	bioa_009	bioa_004	12:96083535-96730076	0.0099055696141044	0.0774496986679818	0.89823063332793
MR-PCA	histidine	HMDB0000177	aspartate	HMDB0000191	bioa_009	bioa_004	14:21229605-21729605	0.202594571495025	0.118126711320769	0.0863339569972787
MR-PCA	histidine	HMDB0000177	aspartate	HMDB0000191	bioa_009	bioa_004	15:58473939-58973939	0.150159425790933	0.187884290048435	0.424167351234759
MR-PCA	spermidine	HMDB0001257	n6,n6,n6-trimethyllysine	HMDB0001325	bioa_033	GCST90200344	1:247760300-248289451	0.0302277175733528	0.0818108137217021	0.711767626620367
MR-PCA	spermidine	HMDB0001257	n6,n6,n6-trimethyllysine	HMDB0001325	bioa_033	GCST90200344	19:54070939-54570939	0.0817703828307708	0.106286562318356	0.441692173010698
MR-PCA	3-methyl-2-oxovalerate	HMDB0000491	histidine	HMDB0000177	M15676	bioa_009	2:27480940-27980940	-0.368882253640553	0.0496529831319028	1.09251264154289e-13
MR-PCA	3-methyl-2-oxovalerate	HMDB0000491	histidine	HMDB0000177	M15676	bioa_009	4:88976422-89476422	-0.0580844979488743	0.0394663200948083	0.141088801575755
MR-PCA	sarcosine	HMDB0000271	ornithine	HMDB0000214	bioa_031	bioa_014	6:42690673-43190673	0.341778308661411	0.114147426530885	0.0027518064617175
MR-PCA	sarcosine	HMDB0000271	ornithine	HMDB0000214	bioa_031	bioa_014	9:136282183-136851769	0.100141074947983	0.0532968057892099	0.0602537760772666
MR-PCA	arginine	HMDB0000517	oleamide	HMDB0002117	bioa_002	M32458	2:24182937-24682937	-0.0487042023991229	0.348429794504049	0.888832260827718
MR-PCA	arginine	HMDB0000517	oleamide	HMDB0002117	bioa_002	M32458	2:211333022-211833022	-0.437517643739005	0.218178829945359	0.0449292042942654
MR-PCA	arginine	HMDB0000517	oleamide	HMDB0002117	bioa_002	M32458	2:219037276-219788019	0.0516701599025233	0.301412804550644	0.863888372862152
MR-PCA	arginine	HMDB0000517	oleamide	HMDB0002117	bioa_002	M32458	4:144583533-145083533	-0.145547734809175	0.250296558601928	0.560902748402589
MR-PCA	arginine	HMDB0000517	oleamide	HMDB0002117	bioa_002	M32458	5:177386199-177886199	-0.173330617203318	0.259832775188943	0.50471766789592
MR-PCA	arginine	HMDB0000517	oleamide	HMDB0002117	bioa_002	M32458	6:131339506-132265729	-0.209923033231046	0.147548774534065	0.154812543295719
MR-PCA	arginine	HMDB0000517	oleamide	HMDB0002117	bioa_002	M32458	6:135177817-135677817	-0.0573230870659531	0.328211460657439	0.861352370429047
MR-PCA	arginine	HMDB0000517	oleamide	HMDB0002117	bioa_002	M32458	6:139590693-140090693	0.144919780587918	0.258915527244534	0.575671540517682
MR-PCA	arginine	HMDB0000517	oleamide	HMDB0002117	bioa_002	M32458	10:99898951-100398951	-0.0741954262920095	0.370725527440012	0.841374425412776
MR-PCA	arginine	HMDB0000517	oleamide	HMDB0002117	bioa_002	M32458	12:46680313-47435518	0.14715262081049	0.286683012008058	0.60774580032096
MR-PCA	arginine	HMDB0000517	oleamide	HMDB0002117	bioa_002	M32458	16:68076200-68576200	0.775869123960935	0.312341904500842	0.0129901987101522
MR-PCA	arginine	HMDB0000517	oleamide	HMDB0002117	bioa_002	M32458	19:12757458-13257458	-0.2012354198336	0.181195179326541	0.26674043522406
MR-PCA	glycine	HMDB0000123	n-acetylaspartate (naa)	HMDB0000812	GCST90200707	GCST90199665	1:75967169-76467169	0.0379077441517382	0.14215826558183	0.789731923650028
MR-PCA	glycine	HMDB0000123	n-acetylaspartate (naa)	HMDB0000812	GCST90200707	GCST90199665	2:211036896-212058697	0.0509320651900913	0.0298213973046056	0.0876542723226258
MR-PCA	glycine	HMDB0000123	n-acetylaspartate (naa)	HMDB0000812	GCST90200707	GCST90199665	3:125659669-126159669	0.129558710073272	0.0896035657346765	0.148202389324718
MR-PCA	glycine	HMDB0000123	n-acetylaspartate (naa)	HMDB0000812	GCST90200707	GCST90199665	9:6290540-6790540	0.0047324041524629	0.0948820342525567	0.960220633181677
MR-PCA	glycine	HMDB0000123	urea	HMDB0000294	bioa_008	GCST90200417	1:75967169-76725029	0.228642143006398	0.347179624851686	0.510171826369607
MR-PCA	glycine	HMDB0000123	urea	HMDB0000294	bioa_008	GCST90200417	1:120004506-120504506	-0.156123467506955	0.389382040396493	0.688455540330221
MR-PCA	glycine	HMDB0000123	urea	HMDB0000294	bioa_008	GCST90200417	2:165258389-165758389	1.36741783118174	0.494792937368557	0.0057164715173838
MR-PCA	glycine	HMDB0000123	urea	HMDB0000294	bioa_008	GCST90200417	2:210575251-212439946	-0.0675990461600692	0.0463286860075685	0.144532475468114
MR-PCA	glycine	HMDB0000123	urea	HMDB0000294	bioa_008	GCST90200417	3:125660381-126160381	-0.083575942673798	0.193917581077225	0.666477874897773
MR-PCA	glycine	HMDB0000123	urea	HMDB0000294	bioa_008	GCST90200417	5:89976061-90476061	-0.36548865056477	0.529644938809179	0.490154243135087
MR-PCA	glycine	HMDB0000123	urea	HMDB0000294	bioa_008	GCST90200417	5:131494202-131994202	0.157899615640278	0.482947023205728	0.743705567522191
MR-PCA	glycine	HMDB0000123	urea	HMDB0000294	bioa_008	GCST90200417	6:160525578-161025578	-0.630133720792157	0.459306374381932	0.170086906758817
MR-PCA	glycine	HMDB0000123	urea	HMDB0000294	bioa_008	GCST90200417	7:55797215-56297215	0.185576507960657	0.302502223252326	0.539564588341448
MR-PCA	glycine	HMDB0000123	urea	HMDB0000294	bioa_008	GCST90200417	8:8933358-9433358	0.448557599186149	0.266120160947884	0.0918834033978158
MR-PCA	glycine	HMDB0000123	urea	HMDB0000294	bioa_008	GCST90200417	8:126232077-126732077	0.213062167959392	0.309704952995535	0.491482955785348
MR-PCA	glycine	HMDB0000123	urea	HMDB0000294	bioa_008	GCST90200417	9:5720079-6894932	0.0043794699713403	0.175868599987219	0.980133176886465
MR-PCA	glycine	HMDB0000123	urea	HMDB0000294	bioa_008	GCST90200417	10:64798306-65575478	-0.497205506237664	0.440926050507662	0.259472317440347
MR-PCA	glycine	HMDB0000123	urea	HMDB0000294	bioa_008	GCST90200417	12:46859387-47359387	0.417603329782177	0.38094843490995	0.272982467322392
MR-PCA	glycine	HMDB0000123	urea	HMDB0000294	bioa_008	GCST90200417	12:56611458-57111458	0.220155882054527	0.489964189516901	0.653193217950024
MR-PCA	glycine	HMDB0000123	urea	HMDB0000294	bioa_008	GCST90200417	15:58217095-58717095	-0.0851996427186705	0.420586357368751	0.839468418871235
MR-PCA	glycine	HMDB0000123	urea	HMDB0000294	bioa_008	GCST90200417	16:80861176-81361176	0.375046603618081	0.225114407852854	0.0957081057880411
MR-PCA	glycine	HMDB0000123	urea	HMDB0000294	bioa_008	GCST90200417	17:45188952-45974996	-0.0104026555094871	0.459967456683314	0.98195652629423
MR-PCA	glycine	HMDB0000123	urea	HMDB0000294	bioa_008	GCST90200417	19:17984588-18484588	-0.621952605108667	0.450803256223192	0.167693141358617
MR-PCA	n6,n6,n6-trimethyllysine	HMDB0001325	3-aminoisobutyrate	HMDB0002166	GCST90200344	GCST90200310	11:64586385-65555309	-0.0365449530783085	0.0656000886854463	0.577468025887142
MR-PCA	n6,n6,n6-trimethyllysine	HMDB0001325	3-aminoisobutyrate	HMDB0002166	GCST90200344	GCST90200310	16:67497306-67997306	-0.0015306487961232	0.136803938684139	0.991072950285221
MR-PCA	inosine	HMDB0000195	2-hydroxyglutarate	HMDB0059655	M01123	GCST90199865	6:85876680-86677325	0.143585881719313	0.0701299240652793	0.0406162032424832
MR-PCA	oleamide	HMDB0002117	docosahexaenoate (dha; 22:6n3)	HMDB0002183	M32458	M19323	12:21138621-21638621	-0.157773976107914	0.0928064118798455	0.0891246914962501
MR-PCA	oleamide	HMDB0002117	docosahexaenoate (dha; 22:6n3)	HMDB0002183	M32458	M19323	19:15740431-16240431	0.0377560719627523	0.133728509973949	0.777687607522148
MR-PCA	ornithine	HMDB0000214	theobromine	HMDB0002825	bioa_014	M18392	2:219037276-219805573	0.15592028745853	0.279495758874873	0.57693807339045
MR-PCA	ornithine	HMDB0000214	theobromine	HMDB0002825	bioa_014	M18392	4:144415809-145209327	0.532041154202782	0.281511676289265	0.0587655209914524
MR-PCA	ornithine	HMDB0000214	theobromine	HMDB0002825	bioa_014	M18392	6:131638147-132138147	0.474113087789684	0.24029312051273	0.0484885640251111
MR-PCA	ornithine	HMDB0000214	theobromine	HMDB0002825	bioa_014	M18392	9:135887106-136387106	0.393073065511417	0.270055723265419	0.145523760309184
MR-PCA	ornithine	HMDB0000214	theobromine	HMDB0002825	bioa_014	M18392	10:97138162-97638162	0.213997959071556	0.305999895323709	0.484339590606656
MR-PCA	ornithine	HMDB0000214	theobromine	HMDB0002825	bioa_014	M18392	12:46964292-47464292	-0.170630352294731	0.225439442590322	0.449122430950783
MR-PCA	ornithine	HMDB0000214	theobromine	HMDB0002825	bioa_014	M18392	12:132819894-133319894	-0.108880598951576	0.291057965499817	0.70834061823432
MR-PCA	ornithine	HMDB0000214	theobromine	HMDB0002825	bioa_014	M18392	16:68152686-68652686	0.0326563653288528	0.297043398526983	0.912458523698728
MR-PCA	ornithine	HMDB0000214	theobromine	HMDB0002825	bioa_014	M18392	19:12789284-13289284	-0.186828082407854	0.27172606343057	0.491729649165546
MR-PCA	flavin adenine dinucleotide (fad)	HMDB0001248	beta-alanine	HMDB0000056	GCST90200376	GCST90200361	2:69949756-70738470	-0.0182355659571906	0.0431975125950123	0.672919994626701
MR-PCA	sphingosine 1-phosphate	HMDB0000277	4-acetamidobutanoate	HMDB0003681	GCST90199657	M01558	17:74160792-74684003	-0.146529981002461	0.140553476740013	0.297170095963567
MR-PCA	flavin adenine dinucleotide (fad)	HMDB0001248	inosine	HMDB0000195	GCST90200376	M01123	2:69949756-70738470	-0.0618441419104401	0.0775526233786444	0.425191209753329
MR-PCA	n-acetyl-aspartyl-glutamate (naag)	HMDB0001067	thyroxine	HMDB0000248	GCST90200684	GCST90200293	11:45663099-50986366	0.0324420066671118	0.0218428028224852	0.137477808159543
MR-PCA	n-acetyl-aspartyl-glutamate (naag)	HMDB0001067	thyroxine	HMDB0000248	GCST90200684	GCST90200293	11:54602007-58367668	0.0378492840501321	0.0335888133646241	0.259809309226863
MR-PCA	sulfate*	HMDB01448	isoleucine	HMDB0000172	GCST90199896	GCST90200399	7:122557611-123057611	0.107177422420217	0.105766116085654	0.310896043530833
MR-PCA	histidine	HMDB0000177	alpha-tocopherol	HMDB0001893	bioa_009	M01561	2:27492603-27992603	-1.3671817386412	0.384676543790888	0.0003792643446772
MR-PCA	histidine	HMDB0000177	alpha-tocopherol	HMDB0001893	bioa_009	M01561	2:211331245-211831245	0.622585897442293	0.380209540126544	0.101530006035131
MR-PCA	histidine	HMDB0000177	alpha-tocopherol	HMDB0001893	bioa_009	M01561	3:186208322-186708322	-0.381753597224492	0.325417465267954	0.240747859295902
MR-PCA	histidine	HMDB0000177	alpha-tocopherol	HMDB0001893	bioa_009	M01561	4:186893802-187393802	0.370385277925147	0.257988039819038	0.151096719423756
MR-PCA	histidine	HMDB0000177	alpha-tocopherol	HMDB0001893	bioa_009	M01561	8:145389726-145889726	-1.02359086928105	0.549631597279246	0.0625577537487291
MR-PCA	histidine	HMDB0000177	alpha-tocopherol	HMDB0001893	bioa_009	M01561	9:135904304-136404304	-0.843829253923301	0.434659651330298	0.0522150745918034
MR-PCA	histidine	HMDB0000177	alpha-tocopherol	HMDB0001893	bioa_009	M01561	12:56615040-57115040	-0.275645670317604	0.415545222985651	0.507116056442205
MR-PCA	histidine	HMDB0000177	alpha-tocopherol	HMDB0001893	bioa_009	M01561	12:96083535-96730076	0.387742608346642	0.159337159376808	0.0149547680608036
MR-PCA	histidine	HMDB0000177	alpha-tocopherol	HMDB0001893	bioa_009	M01561	14:21229605-21729605	-0.350353849147803	0.242923836612161	0.149235405472756
MR-PCA	histidine	HMDB0000177	alpha-tocopherol	HMDB0001893	bioa_009	M01561	15:58473939-58973939	-2.03699140182099	0.386255901878131	1.33712379077997e-07
MR-PCA	eicosapentaenoate (epa; 20:5n3)	HMDB0001999	citrulline	HMDB0000904	M18467	GCST90200403	11:61330635-61830635	-0.1054205693845	0.093189314615773	0.25794917263798
MR-PCA	betaine	HMDB0000043	isoursodeoxycholate	HMDB0000686	GCST90200425	GCST90199892	2:211290507-211790507	-0.0512068496830689	0.101663693703642	0.614480178210178
MR-PCA	betaine	HMDB0000043	isoursodeoxycholate	HMDB0000686	GCST90200425	GCST90199892	5:78081434-78907016	0.0605482974681104	0.0597738423196083	0.311080976262159
MR-PCA	betaine	HMDB0000043	isoursodeoxycholate	HMDB0000686	GCST90200425	GCST90199892	6:160264283-160825366	0.102675846041215	0.074936184311326	0.170631615191594
MR-PCA	betaine	HMDB0000043	isoursodeoxycholate	HMDB0000686	GCST90200425	GCST90199892	12:68601-568601	-0.10132671268118	0.0703178780390847	0.14959010497848
MR-PCA	betaine	HMDB0000043	isoursodeoxycholate	HMDB0000686	GCST90200425	GCST90199892	17:17178278-17678278	-0.0287955711890681	0.107433806730295	0.788675596357734
MR-PCA	betaine	HMDB0000043	isoursodeoxycholate	HMDB0000686	GCST90200425	GCST90199892	21:44165982-44665982	-0.231145630794015	0.116976392989275	0.0481545077988733
MR-PCA	eicosapentaenoate (epa; 20:5n3)	HMDB0001999	threonine	HMDB0000167	M18467	GCST90200432	11:61330635-61830635	-0.347072722076402	0.0926463784331711	0.0001795268415945
MR-PCA	glycerol 3-phosphate	HMDB0000126	glutamine	HMDB0000641	GCST90199638	bioa_006	1:20921386-22251981	-0.0240496631826337	0.0158785267826457	0.129872989859235
MR-PCA	asparagine	HMDB0000168	betaine	HMDB0000043	M34283	GCST90200425	11:61916235-62416235	0.284526953525133	0.14798120096397	0.0545147661960279
MR-PCA	asparagine	HMDB0000168	betaine	HMDB0000043	M34283	GCST90200425	14:104016664-104812812	-0.0199682887030287	0.121871426856786	0.86985145514039
MR-PCA	isoleucine	HMDB0000172	3-methyl-2-oxovalerate	HMDB0000491	bioa_010	M15676	2:27480940-27980940	2.07959959169192	0.366800942596959	1.4316552959027e-08
MR-PCA	isoleucine	HMDB0000172	3-methyl-2-oxovalerate	HMDB0000491	bioa_010	M15676	4:88976422-89476422	1.74966034131195	0.23038314598874	3.08822261979239e-14
MR-PCA	isoleucine	HMDB0000172	3-methyl-2-oxovalerate	HMDB0000491	bioa_010	M15676	12:56615040-57115040	0.483157528966398	0.552291719493775	0.381670191028932
MR-PCA	isoleucine	HMDB0000172	3-methyl-2-oxovalerate	HMDB0000491	bioa_010	M15676	16:70059237-70559237	0.803373498853786	0.341846706683253	0.0187684338833308
MR-PCA	serine	HMDB0000187	dihydroorotate	HMDB03349	bioa_018	GCST90200444	1:11610843-12110843	-0.45135378186354	0.288963106017514	0.118293361254944
MR-PCA	serine	HMDB0000187	dihydroorotate	HMDB03349	bioa_018	GCST90200444	1:119427250-120522606	-0.107461116063375	0.0861298892641696	0.212154326241437
MR-PCA	serine	HMDB0000187	dihydroorotate	HMDB03349	bioa_018	GCST90200444	2:27480940-27980940	0.293631250371979	0.29054352521305	0.312194791784791
MR-PCA	serine	HMDB0000187	dihydroorotate	HMDB03349	bioa_018	GCST90200444	2:211315692-212076215	-0.276139918723151	0.113881506246474	0.0153168066153412
MR-PCA	serine	HMDB0000187	dihydroorotate	HMDB03349	bioa_018	GCST90200444	3:125660381-126160381	-0.155312313734529	0.205053154244313	0.448795492327479
MR-PCA	serine	HMDB0000187	dihydroorotate	HMDB03349	bioa_018	GCST90200444	7:55551853-56922308	0.065790791910839	0.118818065620255	0.579777095390236
MR-PCA	serine	HMDB0000187	dihydroorotate	HMDB03349	bioa_018	GCST90200444	8:126232621-126732621	0.979078733463724	0.294387613734355	0.000881604301662
MR-PCA	serine	HMDB0000187	dihydroorotate	HMDB03349	bioa_018	GCST90200444	10:65065800-65565800	0.270353231329196	0.345575542357645	0.434022161252158
MR-PCA	isoleucine	HMDB0000172	glucuronate	HMDB0000127	met-d-Ile	GCST90199641	2:27480940-28253174	0.225272370350257	0.402195803911289	0.575406989914339
MR-PCA	isoleucine	HMDB0000172	glucuronate	HMDB0000127	met-d-Ile	GCST90199641	2:165251927-165751927	0.0475785128343732	0.485810108946571	0.921982763720355
MR-PCA	isoleucine	HMDB0000172	glucuronate	HMDB0000127	met-d-Ile	GCST90199641	4:88890833-89475171	0.19999904727677	0.178137894975741	0.261556264560401
MR-PCA	isoleucine	HMDB0000172	glucuronate	HMDB0000127	met-d-Ile	GCST90199641	8:76193463-76693463	0.521894024263689	0.451931561727905	0.248169204135448
MR-PCA	isoleucine	HMDB0000172	glucuronate	HMDB0000127	met-d-Ile	GCST90199641	12:56611458-57111458	0.0511301547715952	0.339678168568446	0.880350199646609
MR-PCA	isoleucine	HMDB0000172	glucuronate	HMDB0000127	met-d-Ile	GCST90199641	16:69331471-69831471	-0.0658223278456947	0.357229198645954	0.853811082487701
MR-PCA	isoleucine	HMDB0000172	glucuronate	HMDB0000127	met-d-Ile	GCST90199641	16:69865519-70914672	0.312538880118551	0.300221506514469	0.297862730112006
MR-PCA	isoleucine	HMDB0000172	glucuronate	HMDB0000127	met-d-Ile	GCST90199641	17:6935779-7435779	-0.407201992227015	0.327045412166864	0.213097523250024
MR-PCA	isoleucine	HMDB0000172	glucuronate	HMDB0000127	met-d-Ile	GCST90199641	19:49069664-49569664	-0.117819041748738	0.280682050947129	0.674660934266766
MR-PCA	kynurenine	HMDB0000684	4-hydroxyphenylpyruvate	HMDB0000707	M15140	GCST90200300	8:39556267-40056267	0.11733697365996	0.125357460914346	0.34926337054047
MR-PCA	kynurenine	HMDB0000684	4-hydroxyphenylpyruvate	HMDB0000707	M15140	GCST90200300	12:112341686-113156415	0.118269819297925	0.134297313883137	0.37850369978727
MR-PCA	kynurenine	HMDB0000684	4-hydroxyphenylpyruvate	HMDB0000707	M15140	GCST90200300	16:87628822-88128822	0.0674971763035078	0.0803908057564738	0.401125333177099
MR-PCA	betaine	HMDB0000043	taurochenodeoxycholate	HMDB0000951	M03141	M18494	2:211337631-211837631	0.186439932271105	0.114140990780439	0.102381144434486
MR-PCA	betaine	HMDB0000043	taurochenodeoxycholate	HMDB0000951	M03141	M18494	5:78095798-78666416	0.0510147452295841	0.102435111638317	0.618469870364265
MR-PCA	betaine	HMDB0000043	taurochenodeoxycholate	HMDB0000951	M03141	M18494	12:30349-530349	-0.205734297498262	0.158062810784751	0.193053715981877
MR-PCA	betaine	HMDB0000043	taurochenodeoxycholate	HMDB0000951	M03141	M18494	21:44237404-44737404	-0.0972783043078562	0.133641273997187	0.46667104247439
MR-PCA	mannose	HMDB0000169	orotidine	HMDB0000788	M00584	GCST90200681	2:27182547-28770083	-0.084731866725791	0.0615751831764096	0.168799437493574
MR-PCA	arginine	HMDB0000517	methionine	HMDB0000696	GCST90200372	bioa_013	4:77758299-78258299	-0.212679318142593	0.0805208954639667	0.0082590136358036
MR-PCA	arginine	HMDB0000517	methionine	HMDB0000696	GCST90200372	bioa_013	6:131644358-132148208	-0.0345215913402507	0.0664079459809605	0.603174208277914
MR-PCA	arginine	HMDB0000517	methionine	HMDB0000696	GCST90200372	bioa_013	10:99896895-100396895	0.003423439584848	0.0603965655524189	0.954797966090361
MR-PCA	s-1-pyrroline-5-carboxylate	HMDB0001301	4-acetamidobutanoate	HMDB0003681	GCST90200381	GCST90200311	1:18949448-19449448	-0.0707503137703058	0.079295725530865	0.372267715066509
MR-PCA	s-1-pyrroline-5-carboxylate	HMDB0001301	4-acetamidobutanoate	HMDB0003681	GCST90200381	GCST90200311	8:144432748-145014955	-0.0859879860512433	0.0413699022017685	0.0376618979136382
MR-PCA	isoleucine	HMDB0000172	urea	HMDB0000294	bioa_010	GCST90200417	2:27480940-27980940	-0.440420077559006	0.608456645914124	0.469169197292326
MR-PCA	isoleucine	HMDB0000172	urea	HMDB0000294	bioa_010	GCST90200417	4:88976422-89476422	0.133187959551645	0.203646902997629	0.513102678628437
MR-PCA	isoleucine	HMDB0000172	urea	HMDB0000294	bioa_010	GCST90200417	12:56615040-57115040	0.839718023790718	0.566329449667047	0.138144114929596
MR-PCA	isoleucine	HMDB0000172	urea	HMDB0000294	bioa_010	GCST90200417	16:70059237-70559237	0.175939986715645	0.326300774677839	0.589751801489639
MR-PCA	leucine	HMDB0000687	sarcosine	HMDB0000271	bioa_011	bioa_031	2:27480940-27980940	-0.22893323891598	0.208791941680309	0.272874949524681
MR-PCA	leucine	HMDB0000687	sarcosine	HMDB0000271	bioa_011	bioa_031	4:88972827-89472827	-0.20053501885924	0.115296324988544	0.0819818231235445
MR-PCA	leucine	HMDB0000687	sarcosine	HMDB0000271	bioa_011	bioa_031	4:186893802-187393802	-0.126818231972934	0.295558926338278	0.667865479594011
MR-PCA	leucine	HMDB0000687	sarcosine	HMDB0000271	bioa_011	bioa_031	11:116336283-116883862	-0.205867734150517	0.207884288820815	0.32202768773774
MR-PCA	leucine	HMDB0000687	sarcosine	HMDB0000271	bioa_011	bioa_031	15:58477325-58977325	0.173485938687241	0.216275274738423	0.422464250747288
MR-PCA	leucine	HMDB0000687	sarcosine	HMDB0000271	bioa_011	bioa_031	16:70059237-70559237	0.106341540339518	0.184988737051977	0.565389951381382
MR-PCA	myo-inositol	HMDB0000211	valine	HMDB0000883	M19934	GCST90200442	16:24681798-25181798	-0.0123738629308271	0.111564946155539	0.911686331394169
MR-PCA	myo-inositol	HMDB0000211	valine	HMDB0000883	M19934	GCST90200442	19:18368867-18868867	0.14534465039107	0.131774438236084	0.270035585273155
MR-PCA	arachidonate (20:4n6)	HMDB0001043	valine	HMDB0000883	M01110	GCST90200442	11:61330635-61830635	-0.0771155382110614	0.0473392560855569	0.103313510642041
MR-PCA	n-acetyl-aspartyl-glutamate (naag)	HMDB0001067	arginine	HMDB0000517	GCST90200684	GCST90200372	11:45663099-50986366	-0.0029615043234376	0.0218766779907448	0.892317230909473
MR-PCA	n-acetyl-aspartyl-glutamate (naag)	HMDB0001067	arginine	HMDB0000517	GCST90200684	GCST90200372	11:54602007-58367668	0.0231093091747801	0.0336428577765435	0.492145181830925
MR-PCA	eicosapentaenoate (epa; 20:5n3)	HMDB0001999	hypotaurine	HMDB0000965	GCST90200349	GCST90200379	11:61319830-61819830	0.130209139186467	0.0740860014726002	0.0788257453701776
MR-PCA	citrate	HMDB0000094	inosine 5'-monophosphate (imp)	HMDB0000175	M01564	GCST90200395	5:14625868-15125868	0.26937393157037	0.161494335753724	0.0953140310417328
MR-PCA	citrate	HMDB0000094	inosine 5'-monophosphate (imp)	HMDB0000175	M01564	GCST90200395	17:6345930-6933878	0.0231191299513929	0.110725677394365	0.834607131556656
MR-PCA	n-acetylornithine	HMDB0003357	sphingosine 1-phosphate	HMDB0000277	M15630	GCST90199657	2:73124156-74349562	0.0493529358248665	0.0232466858874129	0.0337530527559369
MR-PCA	ornithine	HMDB0000214	glycerol	HMDB0000131	bioa_014	M15122	2:219037276-219805573	0.0233757604227201	0.278927224228806	0.933210718915803
MR-PCA	ornithine	HMDB0000214	glycerol	HMDB0000131	bioa_014	M15122	4:144415809-145209327	-0.436973773649246	0.280953719226392	0.119869168901873
MR-PCA	ornithine	HMDB0000214	glycerol	HMDB0000131	bioa_014	M15122	6:131638147-132138147	-0.0018617435344812	0.239825871372033	0.993806166555744
MR-PCA	ornithine	HMDB0000214	glycerol	HMDB0000131	bioa_014	M15122	9:135887106-136387106	-0.383930579012268	0.269489558414577	0.154255952660509
MR-PCA	ornithine	HMDB0000214	glycerol	HMDB0000131	bioa_014	M15122	10:97138162-97638162	0.286663102958755	0.305342116590743	0.347820112751524
MR-PCA	ornithine	HMDB0000214	glycerol	HMDB0000131	bioa_014	M15122	12:46964292-47464292	0.656391229854955	0.224912940536167	0.0035180609251759
MR-PCA	ornithine	HMDB0000214	glycerol	HMDB0000131	bioa_014	M15122	12:132819894-133319894	-0.206228523419061	0.290131214550618	0.477201225066447
MR-PCA	ornithine	HMDB0000214	glycerol	HMDB0000131	bioa_014	M15122	16:68152686-68652686	0.329521311596814	0.296397438315939	0.266243537419631
MR-PCA	ornithine	HMDB0000214	glycerol	HMDB0000131	bioa_014	M15122	19:12789284-13289284	0.282175978588993	0.271164792591074	0.298057985792666
MR-PCA	asparagine	HMDB0000168	paraxanthine	HMDB0001860	bioa_003	M18254	2:27480940-27980940	0.290952247188953	0.268763969848237	0.27900521739685
MR-PCA	asparagine	HMDB0000168	paraxanthine	HMDB0001860	bioa_003	M18254	4:178111051-178611051	-0.388091024877983	0.241915647753253	0.108660918476047
MR-PCA	asparagine	HMDB0000168	paraxanthine	HMDB0001860	bioa_003	M18254	7:97252737-97752737	-0.387290467863971	0.236109254329218	0.100942402520611
MR-PCA	asparagine	HMDB0000168	paraxanthine	HMDB0001860	bioa_003	M18254	11:61853420-62353420	-0.282677233448417	0.193358926159935	0.143760366777079
MR-PCA	asparagine	HMDB0000168	paraxanthine	HMDB0001860	bioa_003	M18254	12:46900176-47400176	0.331619098851205	0.282186180256654	0.239923356979208
MR-PCA	asparagine	HMDB0000168	paraxanthine	HMDB0001860	bioa_003	M18254	14:103514503-104812812	-0.026858525521336	0.0770410503050946	0.727369985731955
MR-PCA	sphinganine	HMDB0000269	1,7-dimethylurate	HMDB0011103	GCST90200374	GCST90199756	3:56598999-57098999	-0.0012516449954128	0.0833359131677022	0.988016802907765
MR-PCA	alanine	HMDB0000161	pyruvate	HMDB0000243	M32339	met-d-Pyruvate	2:27480940-27980940	0.229573576796321	0.0319286896958436	6.46977859276792e-13
MR-PCA	alanine	HMDB0000161	pyruvate	HMDB0000243	M32339	met-d-Pyruvate	12:46962370-47462370	0.0014384638760902	0.0399502684339854	0.971277285127604
MR-PCA	isoleucine	HMDB0000172	choline	HMDB0000097	bioa_010	M15506	2:27480940-27980940	0.355068654672064	0.368124797650023	0.334778582400927
MR-PCA	isoleucine	HMDB0000172	choline	HMDB0000097	bioa_010	M15506	4:88976422-89476422	0.45333670816214	0.231303472485996	0.0500049362039029
MR-PCA	isoleucine	HMDB0000172	choline	HMDB0000097	bioa_010	M15506	12:56615040-57115040	0.884779929634994	0.553062333079557	0.109646646640457
MR-PCA	isoleucine	HMDB0000172	choline	HMDB0000097	bioa_010	M15506	16:70059237-70559237	0.624003854484776	0.342385240107781	0.0683761632118762
MR-PCA	tyrosine	HMDB0000158	glutamine	HMDB0000641	M01299	met-d-Gln	1:154514715-155014715	0.0452140381597291	0.0370722379562054	0.222609009134969
MR-PCA	tyrosine	HMDB0000158	glutamine	HMDB0000641	M01299	met-d-Gln	6:111242119-112061922	-0.116645942200049	0.033168396716764	0.0004368162652068
MR-PCA	tyrosine	HMDB0000158	glutamine	HMDB0000641	M01299	met-d-Gln	16:71357384-72149586	-0.0812986909086763	0.0330182106907229	0.0138073035136637
MR-PCA	uridine	HMDB0000296	acetone	HMDB0001659	M00606	met-d-Acetone	1:20665172-21165172	0.0608342185628171	0.04089301183096	0.136844965343134
MR-PCA	uridine	HMDB0000296	acetone	HMDB0001659	M00606	met-d-Acetone	7:47852911-48352911	-0.0133382554679698	0.0382771742022188	0.727490995362041
MR-PCA	uridine	HMDB0000296	acetone	HMDB0001659	M00606	met-d-Acetone	22:50721752-51221752	0.0111317336843933	0.0285513011455697	0.696621336594035
MR-PCA	alpha-tocopherol	HMDB0001893	4-acetamidobutanoate	HMDB0003681	GCST90200302	M01558	1:62651807-63403953	0.129327488359787	0.195054559538694	0.50730981793455
MR-PCA	n-stearoyl-sphingosine (d18:1/18:0)*	HMDB0004950	tyrosine	HMDB0000158	GCST90200341	GCST90200427	10:64645010-65401382	-0.384961702669877	0.133505966959186	0.003933083972325
MR-PCA	n-stearoyl-sphingosine (d18:1/18:0)*	HMDB0004950	tyrosine	HMDB0000158	GCST90200341	GCST90200427	14:63982220-64482220	-0.0154749402481959	0.137286947857604	0.91025280166774
MR-PCA	n-stearoyl-sphingosine (d18:1/18:0)*	HMDB0004950	tyrosine	HMDB0000158	GCST90200341	GCST90200427	18:55052269-55552269	-0.043482872625407	0.0860411130403785	0.613296738560357
MR-PCA	n-stearoyl-sphingosine (d18:1/18:0)*	HMDB0004950	tyrosine	HMDB0000158	GCST90200341	GCST90200427	19:8013648-8513648	-0.0315485483075953	0.0647104916881253	0.625880135543426
MR-PCA	thyroxine	HMDB0000248	pantothenate	HMDB0000210	GCST90200293	GCST90200279	2:234397317-234897317	0.110996071586873	0.141307398004248	0.432164159776479
MR-PCA	thyroxine	HMDB0000248	pantothenate	HMDB0000210	GCST90200293	GCST90200279	12:121166650-121666650	-0.156259535783601	0.150703962142001	0.299799173112236
MR-PCA	orotidine	HMDB0000788	n-acetylornithine	HMDB0003357	GCST90200681	bioa_023	3:124271035-124771035	-0.0095749034122492	0.0761836741654279	0.899983787160946
MR-PCA	orotidine	HMDB0000788	n-acetylornithine	HMDB0003357	GCST90200681	bioa_023	17:72554076-74203469	0.0053396429438652	0.0205567318125157	0.795055426127242
MR-PCA	orotidine	HMDB0000788	histidine	HMDB0000177	GCST90200681	M00059	3:124271035-124771035	0.0978748956110458	0.156085685966394	0.530620723199999
MR-PCA	orotidine	HMDB0000788	histidine	HMDB0000177	GCST90200681	M00059	17:72554076-74203469	0.0176257204711838	0.0419925882290892	0.674679724380631
MR-PCA	spermidine	HMDB0001257	xanthine	HMDB0000292	GCST90200423	M03147	1:247789451-248289451	-0.0152510937675815	0.141778988656253	0.914337198492149
MR-PCA	serine	HMDB0000187	glycine	HMDB0000123	GCST90200415	bioa_008	1:119778579-120514573	0.171945543678755	0.0248505444325345	4.542455453013069e-12
MR-PCA	serine	HMDB0000187	glycine	HMDB0000123	GCST90200415	bioa_008	2:211290507-212040821	2.10028229456646	0.0339897238993835	0.0
MR-PCA	serine	HMDB0000187	glycine	HMDB0000123	GCST90200415	bioa_008	7:55905219-56847625	0.377697082691136	0.0406136283355274	1.40760241021647e-20
MR-PCA	glycine	HMDB0000123	citrate	HMDB0000094	GCST90200707	met-d-Citrate	1:75967169-76467169	-0.0264947343108554	0.0379125043277328	0.484652690556017
MR-PCA	glycine	HMDB0000123	citrate	HMDB0000094	GCST90200707	met-d-Citrate	2:211036896-212058697	-0.0648170649408948	0.0079368473701872	3.1720008519861693e-16
MR-PCA	glycine	HMDB0000123	citrate	HMDB0000094	GCST90200707	met-d-Citrate	3:125659669-126159669	0.036013994797058	0.0247301725895779	0.14531591296847
MR-PCA	glycine	HMDB0000123	citrate	HMDB0000094	GCST90200707	met-d-Citrate	9:6290540-6790540	-0.042750013781778	0.0249746592099061	0.086945401058579
MR-PCA	acetoacetate	HMDB0000060	3-methyl-2-oxobutyrate	HMDB0000019	met-d-Acetoacetate	GCST90199677	5:41395751-42449922	0.469193436555261	0.318376482253103	0.140560678352726
MR-PCA	acetoacetate	HMDB0000060	3-methyl-2-oxobutyrate	HMDB0000019	met-d-Acetoacetate	GCST90199677	6:166525103-167025103	0.694802992944886	0.294056815913684	0.0181365315215426
MR-PCA	acetoacetate	HMDB0000060	3-methyl-2-oxobutyrate	HMDB0000019	met-d-Acetoacetate	GCST90199677	10:113686244-114186244	-0.282484969074173	0.323178736181238	0.382073172984506
MR-PCA	acetoacetate	HMDB0000060	3-methyl-2-oxobutyrate	HMDB0000019	met-d-Acetoacetate	GCST90199677	11:116373213-116873213	-0.449296556117273	0.310552313379714	0.147962447177623
MR-PCA	acetoacetate	HMDB0000060	3-methyl-2-oxobutyrate	HMDB0000019	met-d-Acetoacetate	GCST90199677	12:122333527-122833527	0.246104809231957	0.469334791424693	0.600021626228544
MR-PCA	5,6-dihydrothymine	HMDB0000079	tryptophan	HMDB0000929	GCST90200339	bioa_020	22:50721854-51221854	0.0018120059094494	0.0714929058679676	0.979779577469824
MR-PCA	alpha-tocopherol	HMDB0001893	citrulline	HMDB0000904	GCST90200302	GCST90200403	1:62651807-63403953	-0.127385995669713	0.129856326137169	0.326604363200968
MR-PCA	acetylphosphate	HMDB0001494	phenylalanine	HMDB0000159	M15488	GCST90200396	1:109564880-110064880	-0.0803629355352785	0.146435809587645	0.583147569603573
MR-PCA	acetylphosphate	HMDB0001494	phenylalanine	HMDB0000159	M15488	GCST90200396	6:96128415-96628415	-0.0690919805023641	0.177364615645992	0.696871022005167
MR-PCA	glycine	HMDB0000123	4-hydroxy-2-oxoglutaric acid	HMDB0002070	bioa_008	GCST90199897	1:75967169-76725029	0.245085638536501	0.354118734741524	0.488874421344053
MR-PCA	glycine	HMDB0000123	4-hydroxy-2-oxoglutaric acid	HMDB0002070	bioa_008	GCST90199897	1:120004506-120504506	-0.111875508219897	0.397140194281086	0.778171400563981
MR-PCA	glycine	HMDB0000123	4-hydroxy-2-oxoglutaric acid	HMDB0002070	bioa_008	GCST90199897	2:165258389-165758389	-0.0297449702013199	0.504810991904435	0.953013450950343
MR-PCA	glycine	HMDB0000123	4-hydroxy-2-oxoglutaric acid	HMDB0002070	bioa_008	GCST90199897	2:210575251-212439946	0.13305873032656	0.0472397454578706	0.0048524494303259
MR-PCA	glycine	HMDB0000123	4-hydroxy-2-oxoglutaric acid	HMDB0002070	bioa_008	GCST90199897	3:125660381-126160381	-0.543325027886517	0.197763699754533	0.0060079977012836
MR-PCA	glycine	HMDB0000123	4-hydroxy-2-oxoglutaric acid	HMDB0002070	bioa_008	GCST90199897	5:89976061-90476061	-0.420108426149144	0.540185157589536	0.4367388742455
MR-PCA	glycine	HMDB0000123	4-hydroxy-2-oxoglutaric acid	HMDB0002070	bioa_008	GCST90199897	5:131494202-131994202	-0.118104438725895	0.492567139831244	0.810506022281126
MR-PCA	glycine	HMDB0000123	4-hydroxy-2-oxoglutaric acid	HMDB0002070	bioa_008	GCST90199897	6:160525578-161025578	0.359948026312498	0.468504901271656	0.442314412659316
MR-PCA	glycine	HMDB0000123	4-hydroxy-2-oxoglutaric acid	HMDB0002070	bioa_008	GCST90199897	7:55797215-56297215	0.0530444153166393	0.308552039147128	0.863505139892503
MR-PCA	glycine	HMDB0000123	4-hydroxy-2-oxoglutaric acid	HMDB0002070	bioa_008	GCST90199897	8:8933358-9433358	0.136702424225838	0.271445480239437	0.614536070101216
MR-PCA	glycine	HMDB0000123	4-hydroxy-2-oxoglutaric acid	HMDB0002070	bioa_008	GCST90199897	8:126232077-126732077	-0.299328770685699	0.315873716679945	0.343322103534232
MR-PCA	glycine	HMDB0000123	4-hydroxy-2-oxoglutaric acid	HMDB0002070	bioa_008	GCST90199897	9:5720079-6894932	0.064290472474492	0.179375522879495	0.720034459662939
MR-PCA	glycine	HMDB0000123	4-hydroxy-2-oxoglutaric acid	HMDB0002070	bioa_008	GCST90199897	10:64798306-65575478	0.373650537501459	0.44979344946806	0.406134183025322
MR-PCA	glycine	HMDB0000123	4-hydroxy-2-oxoglutaric acid	HMDB0002070	bioa_008	GCST90199897	12:46859387-47359387	-0.0307104963955552	0.38858484239513	0.937007458685176
MR-PCA	glycine	HMDB0000123	4-hydroxy-2-oxoglutaric acid	HMDB0002070	bioa_008	GCST90199897	12:56611458-57111458	-0.0257239700307878	0.49975542507784	0.958948522072728
MR-PCA	glycine	HMDB0000123	4-hydroxy-2-oxoglutaric acid	HMDB0002070	bioa_008	GCST90199897	15:58217095-58717095	0.711751984370007	0.42895145064544	0.0970587160980843
MR-PCA	glycine	HMDB0000123	4-hydroxy-2-oxoglutaric acid	HMDB0002070	bioa_008	GCST90199897	16:80861176-81361176	-0.331252738823732	0.229607190748864	0.149106908204604
MR-PCA	glycine	HMDB0000123	4-hydroxy-2-oxoglutaric acid	HMDB0002070	bioa_008	GCST90199897	17:45188952-45974996	-0.303176440295456	0.469157870431575	0.518140696474549
MR-PCA	glycine	HMDB0000123	4-hydroxy-2-oxoglutaric acid	HMDB0002070	bioa_008	GCST90199897	19:17984588-18484588	0.191783744510132	0.459871828253652	0.676651063213955
MR-PCA	leucine	HMDB0000687	alanine	HMDB0000161	met-d-Leu	M32339	2:27480940-28253616	2.51559834778513	0.351199205912109	7.899854840640409e-13
MR-PCA	leucine	HMDB0000687	alanine	HMDB0000161	met-d-Leu	M32339	2:64975088-65475088	-1.4387971561587	0.518418622762765	0.0055141010884945
MR-PCA	leucine	HMDB0000687	alanine	HMDB0000161	met-d-Leu	M32339	2:165251927-165751927	0.909319762884114	0.478919008781242	0.0576049641741575
MR-PCA	leucine	HMDB0000687	alanine	HMDB0000161	met-d-Leu	M32339	3:135548658-136048658	-0.0400392845977435	0.645706665073823	0.950556084151632
MR-PCA	leucine	HMDB0000687	alanine	HMDB0000161	met-d-Leu	M32339	4:88670985-89475171	-0.500452351797514	0.188802193318168	0.0080332235476561
MR-PCA	leucine	HMDB0000687	alanine	HMDB0000161	met-d-Leu	M32339	8:76204025-76704025	0.566827578731656	0.609711216965903	0.35254422151428
MR-PCA	leucine	HMDB0000687	alanine	HMDB0000161	met-d-Leu	M32339	12:56220625-57115338	1.31330339942361	0.431815047954585	0.00235514985105
MR-PCA	leucine	HMDB0000687	alanine	HMDB0000161	met-d-Leu	M32339	12:111660219-112160219	1.08726669307984	0.592873303640373	0.0666697557498523
MR-PCA	leucine	HMDB0000687	alanine	HMDB0000161	met-d-Leu	M32339	16:69315747-70908300	-0.09779163616283	0.25941700244128	0.706198166284481
MR-PCA	leucine	HMDB0000687	alanine	HMDB0000161	met-d-Leu	M32339	16:71899923-72399923	0.123225979913306	0.395911917383759	0.755613655288648
MR-PCA	leucine	HMDB0000687	alanine	HMDB0000161	met-d-Leu	M32339	19:49054215-49554215	-0.169748035223961	0.489431664836584	0.72872141567128
MR-PCA	leucine	HMDB0000687	alanine	HMDB0000161	met-d-Leu	M32339	22:18665282-19165282	-0.252324759364119	0.480089961665602	0.599181391392721
MR-PCA	serine	HMDB0000187	caffeine	HMDB0001847	M32315	M00569	1:119966025-120466025	-0.129294683808867	0.0870941314058696	0.137665835356633
MR-PCA	serine	HMDB0000187	caffeine	HMDB0001847	M32315	M00569	2:211323559-211823559	-0.0968569204948085	0.118582775724609	0.414049917510629
MR-PCA	serine	HMDB0000187	caffeine	HMDB0001847	M32315	M00569	7:55822010-56322010	0.0446669816925055	0.132847440789664	0.736699210158933
MR-PCA	phosphate	HMDB0001429	threonine	HMDB0000167	GCST90200393	GCST90200432	1:21570042-22070042	0.007750221297595	0.0811203430455022	0.923886079514577
MR-PCA	phosphoethanolamine	HMDB0000224	pantothenate	HMDB0000210	GCST90200281	M01508	1:21573292-22073292	-0.100232941929386	0.108294205357098	0.354673934157128
MR-PCA	glycerophosphoethanolamine	HMDB0000114	inosine	HMDB0000195	GCST90199808	GCST90200394	1:40156715-40656715	-0.1797861084479	0.174034576020749	0.301581334784755
MR-PCA	glycerophosphoethanolamine	HMDB0000114	inosine	HMDB0000195	GCST90199808	GCST90200394	22:24208096-24708096	-0.0529133565549596	0.144911407187954	0.715004815685961
MR-PCA	betaine	HMDB0000043	3-methyl-2-oxovalerate	HMDB0000491	M03141	GCST90199631	2:211337631-211837631	-0.165578656980629	0.0906359441857545	0.0677216913019328
MR-PCA	betaine	HMDB0000043	3-methyl-2-oxovalerate	HMDB0000491	M03141	GCST90199631	5:78095798-78666416	-0.0514541312630028	0.0877907376045815	0.557808469745242
MR-PCA	betaine	HMDB0000043	3-methyl-2-oxovalerate	HMDB0000491	M03141	GCST90199631	12:30349-530349	-0.0243847097450217	0.146723399189792	0.868003416828848
MR-PCA	histidine	HMDB0000177	2-hydroxyphenylacetate	HMDB0000669	bioa_009	GCST90200369	2:27492603-27992603	0.792627655917453	0.531835410562272	0.136128895748236
MR-PCA	histidine	HMDB0000177	2-hydroxyphenylacetate	HMDB0000669	bioa_009	GCST90200369	2:211331245-211831245	0.243066498495888	0.33210336111155	0.464229517049362
MR-PCA	histidine	HMDB0000177	2-hydroxyphenylacetate	HMDB0000669	bioa_009	GCST90200369	3:186208322-186708322	-0.177871764746517	0.307437074543548	0.562883969903891
MR-PCA	histidine	HMDB0000177	2-hydroxyphenylacetate	HMDB0000669	bioa_009	GCST90200369	4:186893802-187393802	0.0494890858004763	0.245396612746075	0.840174873627461
MR-PCA	histidine	HMDB0000177	2-hydroxyphenylacetate	HMDB0000669	bioa_009	GCST90200369	12:56615040-57115040	0.0729622537277467	0.445319668298999	0.869855193726479
MR-PCA	histidine	HMDB0000177	2-hydroxyphenylacetate	HMDB0000669	bioa_009	GCST90200369	12:96083535-96730076	-0.209598583369898	0.157290744844874	0.182677849915832
MR-PCA	histidine	HMDB0000177	2-hydroxyphenylacetate	HMDB0000669	bioa_009	GCST90200369	14:21229605-21729605	-0.0567503086110419	0.331456431008632	0.864054723374528
MR-PCA	histidine	HMDB0000177	2-hydroxyphenylacetate	HMDB0000669	bioa_009	GCST90200369	15:58473939-58973939	0.0644194207244435	0.360383373142094	0.858132061791297
MR-PCA	inosine	HMDB0000195	4-acetamidobutanoate	HMDB0003681	M01123	M01558	6:85876680-86677325	-0.12201647609724	0.0758755609100044	0.107810431916363
MR-PCA	spermidine	HMDB0001257	lactate	HMDB0000190	GCST90200423	M00527	1:247789451-248289451	-0.0970990688882725	0.133350194400864	0.466521196308195
MR-PCA	sphinganine-1-phosphate	HMDB0001383	adenosine 5'-monophosphate (amp)	HMDB0000045	GCST90199845	GCST90200356	3:56698451-57198451	0.451688526248753	0.0786565856804549	9.32672810495846e-09
MR-PCA	sphinganine-1-phosphate	HMDB0001383	adenosine 5'-monophosphate (amp)	HMDB0000045	GCST90199845	GCST90200356	17:74160792-74669333	0.109939879230185	0.083984503164283	0.19051755414203
MR-PCA	glycine	HMDB0000123	n1-methyl-2-pyridone-5-carboxamide	HMDB0004193	GCST90200707	GCST90199778	1:75967169-76467169	-0.216949084040505	0.141915074115034	0.126332697751586
MR-PCA	glycine	HMDB0000123	n1-methyl-2-pyridone-5-carboxamide	HMDB0004193	GCST90200707	GCST90199778	2:211036896-212058697	-0.0132845516908851	0.0297682104931071	0.655404834746014
MR-PCA	glycine	HMDB0000123	n1-methyl-2-pyridone-5-carboxamide	HMDB0004193	GCST90200707	GCST90199778	3:125659669-126159669	-0.241690681682164	0.0894412847168265	0.0068876657637285
MR-PCA	glycine	HMDB0000123	n1-methyl-2-pyridone-5-carboxamide	HMDB0004193	GCST90200707	GCST90199778	9:6290540-6790540	0.0130355969776465	0.0947131826176641	0.890530994916036
MR-PCA	glutamine	HMDB0000641	pantothenate	HMDB0000210	bioa_006	M01508	2:27200724-28253174	-1.1282117903172	0.285730007025601	7.86345334905013e-05
MR-PCA	glutamine	HMDB0000641	pantothenate	HMDB0000210	bioa_006	M01508	2:191299636-192089976	-0.0222940704451952	0.333653555687728	0.946726576418056
MR-PCA	glutamine	HMDB0000641	pantothenate	HMDB0000210	bioa_006	M01508	6:20469561-20969561	0.140851146581262	0.550750129671728	0.798148369760751
MR-PCA	glutamine	HMDB0000641	pantothenate	HMDB0000210	bioa_006	M01508	7:72732874-73232874	-0.561871619155406	0.434924314905262	0.196397434526124
MR-PCA	glutamine	HMDB0000641	pantothenate	HMDB0000210	bioa_006	M01508	8:17122121-17622121	0.0240227532923203	0.382665234322006	0.94994371092029
MR-PCA	glutamine	HMDB0000641	pantothenate	HMDB0000210	bioa_006	M01508	8:134082558-134582558	-0.239765918467375	0.423031939763388	0.57086386007663
MR-PCA	glutamine	HMDB0000641	pantothenate	HMDB0000210	bioa_006	M01508	9:4032942-4532942	-0.199646658512231	0.427423542508352	0.640433151722221
MR-PCA	glutamine	HMDB0000641	pantothenate	HMDB0000210	bioa_006	M01508	10:64798306-65565800	0.0695122847551075	0.6397775705108	0.913479541161711
MR-PCA	glutamine	HMDB0000641	pantothenate	HMDB0000210	bioa_006	M01508	10:99109412-99609412	-0.204763593999403	0.258586171193368	0.428443330820484
MR-PCA	glutamine	HMDB0000641	pantothenate	HMDB0000210	bioa_006	M01508	11:8003049-8503049	0.455824779689524	0.357529308505045	0.202334080483214
MR-PCA	glutamine	HMDB0000641	pantothenate	HMDB0000210	bioa_006	M01508	12:46679007-47711183	0.0567502659597638	0.234506591869426	0.808781251216613
MR-PCA	glutamine	HMDB0000641	pantothenate	HMDB0000210	bioa_006	M01508	12:56615040-57375879	-0.0882677456211161	0.0975203382870716	0.365401073373636
MR-PCA	glutamine	HMDB0000641	pantothenate	HMDB0000210	bioa_006	M01508	12:59344212-60165849	-0.183064504543248	0.355140931223853	0.606224610917041
MR-PCA	glutamine	HMDB0000641	pantothenate	HMDB0000210	bioa_006	M01508	14:100594368-101094368	0.691049919073298	0.57202624124289	0.227018873729309
MR-PCA	glutamine	HMDB0000641	pantothenate	HMDB0000210	bioa_006	M01508	15:58477325-58977325	0.230968505826993	0.417234574246368	0.579873223428422
MR-PCA	inosine	HMDB0000195	valine	HMDB0000883	M01123	GCST90200442	6:85876680-86677325	-0.0137820515329368	0.0680727823294829	0.839556712560093
MR-PCA	glycohyocholate	HMDB0000138	alpha-ketoglutaramate*	HMDB0001552	GCST90199935	GCST90199885	7:99108524-99608524	0.154311479037472	0.110816545014997	0.163772570561217
MR-PCA	glycohyocholate	HMDB0000138	alpha-ketoglutaramate*	HMDB0001552	GCST90199935	GCST90199885	10:45742470-46242470	0.0566710832025109	0.123471255563368	0.64624709571703
MR-PCA	glycohyocholate	HMDB0000138	alpha-ketoglutaramate*	HMDB0001552	GCST90199935	GCST90199885	13:103468308-103968308	0.0286702539995101	0.0670236662791325	0.668823574804393
MR-PCA	glycohyocholate	HMDB0000138	alpha-ketoglutaramate*	HMDB0001552	GCST90199935	GCST90199885	17:28409010-28909010	0.0919337930404281	0.131615949768025	0.484864310266349
MR-PCA	creatinine	HMDB0000562	3-hydroxybutyrate (bhba)	HMDB0000011	M00513	M00542	7:23845366-24345366	-0.142176200827687	0.135453595843496	0.293888112494659
MR-PCA	n6,n6,n6-trimethyllysine	HMDB0001325	adenosine	HMDB0000050	GCST90200344	M00555	11:64586385-65555309	-0.0996524618236703	0.112341733794391	0.375053290618355
MR-PCA	2-hydroxyglutarate	HMDB0059655	acetoacetate	HMDB0000060	GCST90199865	GCST90200318	2:242459363-242959363	0.172582803268599	0.111414240161276	0.121377091479688
MR-PCA	2-hydroxyglutarate	HMDB0059655	acetoacetate	HMDB0000060	GCST90199865	GCST90200318	14:91386532-91886532	0.238592327270923	0.108011492368272	0.0271778991201422
MR-PCA	glycohyocholate	HMDB0000138	eicosapentaenoate (epa; 20:5n3)	HMDB0001999	GCST90199935	M18467	10:45742470-46242470	0.111355523431884	0.162230081285279	0.49245781265441
MR-PCA	glycohyocholate	HMDB0000138	eicosapentaenoate (epa; 20:5n3)	HMDB0001999	GCST90199935	M18467	17:28409010-28909010	-0.154694830855779	0.14481083781214	0.285405721370531
MR-PCA	dihydroorotate	HMDB03349	acetone	HMDB0001659	GCST90200444	met-d-Acetone	5:53379047-53879047	-0.0107484001262947	0.0242860636103802	0.65807330419232
MR-PCA	dihydroorotate	HMDB03349	acetone	HMDB0001659	GCST90200444	met-d-Acetone	10:104381189-105206827	0.0293230056821948	0.0295836355478001	0.321592780205631
MR-PCA	dihydroorotate	HMDB03349	acetone	HMDB0001659	GCST90200444	met-d-Acetone	10:125910495-126410495	-0.0343147050664805	0.024061981961883	0.153840527232267
MR-PCA	dihydroorotate	HMDB03349	acetone	HMDB0001659	GCST90200444	met-d-Acetone	11:122683181-123183181	-0.0285246189456038	0.0345362242476385	0.408841908322907
MR-PCA	dihydroorotate	HMDB03349	acetone	HMDB0001659	GCST90200444	met-d-Acetone	15:77921365-78954732	-0.0137030993972311	0.012804326572988	0.284532489214334
MR-PCA	glycine	HMDB0000123	glycine	HMDB0000123	bioa_008	met-d-Gly	1:75967169-76725029	0.854311870801395	0.0927890976627515	3.3527755415969e-20
MR-PCA	glycine	HMDB0000123	glycine	HMDB0000123	bioa_008	met-d-Gly	1:120004506-120504506	0.692057645196097	0.0992817907915373	3.15501854418493e-12
MR-PCA	glycine	HMDB0000123	glycine	HMDB0000123	bioa_008	met-d-Gly	2:165258389-165758389	0.870535729706752	0.132355816889719	4.7926679890526186e-11
MR-PCA	glycine	HMDB0000123	glycine	HMDB0000123	bioa_008	met-d-Gly	2:210575251-212439946	1.13436154711274	0.0138585162473711	0.0
MR-PCA	glycine	HMDB0000123	glycine	HMDB0000123	bioa_008	met-d-Gly	3:125660381-126160381	1.14723725882567	0.0530282624732235	8.515999863325582e-104
MR-PCA	glycine	HMDB0000123	glycine	HMDB0000123	bioa_008	met-d-Gly	4:186924683-187424683	0.107401129535289	0.107361723023406	0.317132912495814
MR-PCA	glycine	HMDB0000123	glycine	HMDB0000123	bioa_008	met-d-Gly	5:89976061-90476061	0.923477783784508	0.147828573937059	4.18543630450409e-10
MR-PCA	glycine	HMDB0000123	glycine	HMDB0000123	bioa_008	met-d-Gly	5:131494202-131994202	0.431689947600455	0.115681581182019	0.0001901854524769
MR-PCA	glycine	HMDB0000123	glycine	HMDB0000123	bioa_008	met-d-Gly	6:160525578-161025578	0.666973521189836	0.12686190613412	1.46045356181856e-07
MR-PCA	glycine	HMDB0000123	glycine	HMDB0000123	bioa_008	met-d-Gly	7:55797215-56297215	1.10153197736536	0.0716377706765374	2.35644361078954e-53
MR-PCA	glycine	HMDB0000123	glycine	HMDB0000123	bioa_008	met-d-Gly	8:8933358-9433358	1.08712881242256	0.0578050644750172	6.64171505935466e-79
MR-PCA	glycine	HMDB0000123	glycine	HMDB0000123	bioa_008	met-d-Gly	8:126232077-126732077	1.37954415159066	0.149605937809667	2.93832492829185e-20
MR-PCA	glycine	HMDB0000123	glycine	HMDB0000123	bioa_008	met-d-Gly	9:5720079-6894932	0.882990413388255	0.0481765273149646	4.92689250985173e-75
MR-PCA	glycine	HMDB0000123	glycine	HMDB0000123	bioa_008	met-d-Gly	9:135887106-136387106	0.220090494322385	0.0980960733973758	0.0248567417646039
MR-PCA	glycine	HMDB0000123	glycine	HMDB0000123	bioa_008	met-d-Gly	10:64798306-65575478	0.468819872479974	0.113204225140919	3.4524695971654e-05
MR-PCA	glycine	HMDB0000123	glycine	HMDB0000123	bioa_008	met-d-Gly	12:46859387-47359387	1.11590186868376	0.101611389164536	4.66195988204639e-28
MR-PCA	glycine	HMDB0000123	glycine	HMDB0000123	bioa_008	met-d-Gly	12:56611458-57111458	1.19580168019399	0.137395218325806	3.22166044198672e-18
MR-PCA	glycine	HMDB0000123	glycine	HMDB0000123	bioa_008	met-d-Gly	15:58217095-58717095	0.508724276631053	0.0990742870004576	2.82480181264997e-07
MR-PCA	glycine	HMDB0000123	glycine	HMDB0000123	bioa_008	met-d-Gly	16:80861176-81361176	0.97247712766258	0.0627923437017679	4.2337774337832086e-54
MR-PCA	glycine	HMDB0000123	glycine	HMDB0000123	bioa_008	met-d-Gly	17:45188952-45974996	0.960108148985011	0.126872664275668	3.8049220498410904e-14
MR-PCA	glycine	HMDB0000123	glycine	HMDB0000123	bioa_008	met-d-Gly	19:17984588-18484588	0.85322097689628	0.119402360397941	8.94973158191567e-13
MR-PCA	glutamate	HMDB0000148	acetone	HMDB0001659	GCST90200412	met-d-Acetone	5:36388589-36888589	0.0073345336741264	0.0231329598887437	0.75119816043736
MR-PCA	n-acetylornithine	HMDB0003357	2-hydroxyglutarate	HMDB0059655	bioa_023	GCST90199865	2:72878681-74437061	-0.058612887702357	0.0245801265518475	0.0170993681346668
MR-PCA	n-acetylornithine	HMDB0003357	2-hydroxyglutarate	HMDB0059655	bioa_023	GCST90199865	5:950573-1450573	0.0988651402803983	0.24216554001534	0.683086934466363
MR-PCA	n-acetylornithine	HMDB0003357	2-hydroxyglutarate	HMDB0059655	bioa_023	GCST90199865	17:37301988-37801988	-0.0301074755661787	0.302620082522081	0.920749742736512
MR-PCA	tyrosine	HMDB0000158	leucine	HMDB0000687	met-d-Tyr	met-d-Leu	2:211293055-211793055	0.402014632223887	0.114930122120392	0.0004689283883113
MR-PCA	tyrosine	HMDB0000158	leucine	HMDB0000687	met-d-Tyr	met-d-Leu	3:135701113-136607693	0.711751356923308	0.120800529154923	3.81651683740125e-09
MR-PCA	tyrosine	HMDB0000158	leucine	HMDB0000687	met-d-Tyr	met-d-Leu	3:186140627-186640627	0.253517825058103	0.1127301661362	0.0245194492441286
MR-PCA	tyrosine	HMDB0000158	leucine	HMDB0000687	met-d-Tyr	met-d-Leu	4:99789651-100289651	-0.226674697647507	0.103922658356864	0.0291696262171898
MR-PCA	tyrosine	HMDB0000158	leucine	HMDB0000687	met-d-Tyr	met-d-Leu	4:124511762-125011762	0.321993380325479	0.143835777115872	0.0251807726931925
MR-PCA	tyrosine	HMDB0000158	leucine	HMDB0000687	met-d-Tyr	met-d-Leu	5:89941256-90441256	0.615324459680159	0.108619688592021	1.47072509074398e-08
MR-PCA	tyrosine	HMDB0000158	leucine	HMDB0000687	met-d-Tyr	met-d-Leu	6:43031486-43531486	-0.0908304163450121	0.118107728768937	0.441865299804993
MR-PCA	tyrosine	HMDB0000158	leucine	HMDB0000687	met-d-Tyr	met-d-Leu	6:110683901-112778738	-0.0798074739833855	0.0266643165849908	0.0027620988368193
MR-PCA	tyrosine	HMDB0000158	leucine	HMDB0000687	met-d-Tyr	met-d-Leu	7:25715759-26215759	0.480459579155245	0.115158993705437	3.01750572599438e-05
MR-PCA	tyrosine	HMDB0000158	leucine	HMDB0000687	met-d-Tyr	met-d-Leu	7:27916442-28416442	-0.0386953800646681	0.113730281525475	0.733677193986631
MR-PCA	tyrosine	HMDB0000158	leucine	HMDB0000687	met-d-Tyr	met-d-Leu	8:126236230-126736230	0.239399323258133	0.0952625479620259	0.0119693163502417
MR-PCA	tyrosine	HMDB0000158	leucine	HMDB0000687	met-d-Tyr	met-d-Leu	9:21884651-22384651	0.495178405295798	0.111499494795953	8.95076539962277e-06
MR-PCA	tyrosine	HMDB0000158	leucine	HMDB0000687	met-d-Tyr	met-d-Leu	10:64760672-65511176	-0.147167207752782	0.117748835150112	0.21135798962599
MR-PCA	tyrosine	HMDB0000158	leucine	HMDB0000687	met-d-Tyr	met-d-Leu	11:8005408-8505408	0.534802200902402	0.0879267961487307	1.18428198470806e-09
MR-PCA	tyrosine	HMDB0000158	leucine	HMDB0000687	met-d-Tyr	met-d-Leu	11:61320783-61820783	0.409815510842664	0.10241423525731	6.29293409848318e-05
MR-PCA	tyrosine	HMDB0000158	leucine	HMDB0000687	met-d-Tyr	met-d-Leu	12:21081549-21581549	0.307073227979709	0.0869228931358527	0.0004113260119315
MR-PCA	tyrosine	HMDB0000158	leucine	HMDB0000687	met-d-Tyr	met-d-Leu	12:46690648-47449549	0.574018330357119	0.101251396815182	1.43433476247158e-08
MR-PCA	tyrosine	HMDB0000158	leucine	HMDB0000687	met-d-Tyr	met-d-Leu	12:56615040-57115040	0.669718950116353	0.0786323006043213	1.6360213336038502e-17
MR-PCA	tyrosine	HMDB0000158	leucine	HMDB0000687	met-d-Tyr	met-d-Leu	12:59740603-60240603	0.594194008042534	0.130777075442849	5.53110098032901e-06
MR-PCA	tyrosine	HMDB0000158	leucine	HMDB0000687	met-d-Tyr	met-d-Leu	12:103059922-103559922	0.137270754219776	0.117333317566752	0.242032617991389
MR-PCA	tyrosine	HMDB0000158	leucine	HMDB0000687	met-d-Tyr	met-d-Leu	12:121174574-121674574	0.140970644776791	0.0673630748837655	0.0363760255221376
MR-PCA	tyrosine	HMDB0000158	leucine	HMDB0000687	met-d-Tyr	met-d-Leu	12:122076812-122576812	0.345978416987672	0.109270427388965	0.0015441351710664
MR-PCA	tyrosine	HMDB0000158	leucine	HMDB0000687	met-d-Tyr	met-d-Leu	14:102441854-102941854	-0.534357369737725	0.151314097974864	0.0004132962664773
MR-PCA	tyrosine	HMDB0000158	leucine	HMDB0000687	met-d-Tyr	met-d-Leu	16:70194094-72795019	-0.143469861867423	0.0353009976636708	4.82001362559349e-05
MR-PCA	tyrosine	HMDB0000158	leucine	HMDB0000687	met-d-Tyr	met-d-Leu	16:79505446-80005446	0.239903000968728	0.10659621924931	0.0244123405445393
MR-PCA	tyrosine	HMDB0000158	leucine	HMDB0000687	met-d-Tyr	met-d-Leu	19:45175460-45675460	0.588372262237198	0.0981975807144689	2.07635093890086e-09
MR-PCA	tyrosine	HMDB0000158	leucine	HMDB0000687	met-d-Tyr	met-d-Leu	20:42792364-43292364	0.419630964209502	0.0907038131286805	3.72099289313203e-06
MR-PCA	tyrosine	HMDB0000158	leucine	HMDB0000687	met-d-Tyr	met-d-Leu	22:31926825-32426825	0.45962598008138	0.134010591324194	0.0006040851980171
MR-PCA	tyrosine	HMDB0000158	leucine	HMDB0000687	met-d-Tyr	met-d-Leu	22:44074855-44574855	0.270217895477437	0.11444396751148	0.0182189946300977
MR-PCA	lactate	HMDB0000190	pyruvate	HMDB0000243	met-d-Lactate	GCST90200430	2:27348097-28101918	1.2245199862583	0.417318599495226	0.0033434733272116
MR-PCA	lactate	HMDB0000190	pyruvate	HMDB0000243	met-d-Lactate	GCST90200430	6:135171067-135671067	0.0529545816018367	0.395862732321994	0.893584402734324
MR-PCA	lactate	HMDB0000190	pyruvate	HMDB0000243	met-d-Lactate	GCST90200430	8:106333124-106833124	-0.101716726581822	0.515719591980723	0.843645504471302
MR-PCA	lactate	HMDB0000190	pyruvate	HMDB0000243	met-d-Lactate	GCST90200430	9:4513176-5186407	0.240770282175433	0.269072778178643	0.370886141177003
MR-PCA	lactate	HMDB0000190	pyruvate	HMDB0000243	met-d-Lactate	GCST90200430	10:2727379-3389269	-0.187604116965998	0.234136713599384	0.422981800448522
MR-PCA	lactate	HMDB0000190	pyruvate	HMDB0000243	met-d-Lactate	GCST90200430	11:118839742-119339742	0.317877406383445	0.420823447828081	0.450027010396383
MR-PCA	lactate	HMDB0000190	pyruvate	HMDB0000243	met-d-Lactate	GCST90200430	12:111682800-113133476	-0.174954477446399	0.339521349358039	0.606345197265786
MR-PCA	lactate	HMDB0000190	pyruvate	HMDB0000243	met-d-Lactate	GCST90200430	20:8379807-8879807	-0.0731216374032996	0.359346726241553	0.838756036524354
MR-PCA	lactate	HMDB0000190	pyruvate	HMDB0000243	met-d-Lactate	GCST90200430	22:21708872-22208872	-0.0245953533795169	0.60944387362093	0.967808476046277
MR-PCA	creatinine	HMDB0000562	methionine sulfoxide	HMDB0002005	met-d-Creatinine	GCST90199625	1:62775942-63275942	-0.0053896814585886	0.412953347078835	0.989586665011659
MR-PCA	creatinine	HMDB0000562	methionine sulfoxide	HMDB0002005	met-d-Creatinine	GCST90199625	1:78344069-78844069	0.0428740175714667	0.489091851091811	0.930146545445074
MR-PCA	creatinine	HMDB0000562	methionine sulfoxide	HMDB0002005	met-d-Creatinine	GCST90199625	1:113008681-113508681	-0.294872821118607	0.334303747544325	0.377749444678651
MR-PCA	creatinine	HMDB0000562	methionine sulfoxide	HMDB0002005	met-d-Creatinine	GCST90199625	1:150079982-151190625	0.197512100853285	0.347429376256979	0.569698435611941
MR-PCA	creatinine	HMDB0000562	methionine sulfoxide	HMDB0002005	met-d-Creatinine	GCST90199625	1:243202864-243702864	-1.18157955296401	0.65752073391176	0.0723320478766627
MR-PCA	creatinine	HMDB0000562	methionine sulfoxide	HMDB0002005	met-d-Creatinine	GCST90199625	2:15538692-16038692	0.31823455422831	0.369360244349516	0.388916959422058
MR-PCA	creatinine	HMDB0000562	methionine sulfoxide	HMDB0002005	met-d-Creatinine	GCST90199625	2:18426203-18926203	-0.085440929554188	0.39131570176454	0.827162101809082
MR-PCA	creatinine	HMDB0000562	methionine sulfoxide	HMDB0002005	met-d-Creatinine	GCST90199625	2:73303397-74097901	0.0689858029887817	0.504619550037639	0.891261177330152
MR-PCA	creatinine	HMDB0000562	methionine sulfoxide	HMDB0002005	met-d-Creatinine	GCST90199625	2:121056440-121556440	-0.161333231194264	0.299401117190316	0.589988195291531
MR-PCA	creatinine	HMDB0000562	methionine sulfoxide	HMDB0002005	met-d-Creatinine	GCST90199625	2:148593372-149093372	-0.47525076113972	0.567696025374637	0.402504265137906
MR-PCA	creatinine	HMDB0000562	methionine sulfoxide	HMDB0002005	met-d-Creatinine	GCST90199625	2:176734544-177234544	-0.496922355204512	0.371728238468958	0.18129140219062
MR-PCA	creatinine	HMDB0000562	methionine sulfoxide	HMDB0002005	met-d-Creatinine	GCST90199625	2:211293055-211793055	-0.124972855380453	0.315465017625128	0.691991127288135
MR-PCA	creatinine	HMDB0000562	methionine sulfoxide	HMDB0002005	met-d-Creatinine	GCST90199625	2:217394852-217894852	0.0036384435384247	0.371590185949215	0.992187599008458
MR-PCA	creatinine	HMDB0000562	methionine sulfoxide	HMDB0002005	met-d-Creatinine	GCST90199625	2:220108198-220608198	0.0271565281914157	0.434007051849017	0.95010762198533
MR-PCA	creatinine	HMDB0000562	methionine sulfoxide	HMDB0002005	met-d-Creatinine	GCST90199625	3:38187471-38687471	-0.110515154029483	0.388493659566616	0.776049505938552
MR-PCA	creatinine	HMDB0000562	methionine sulfoxide	HMDB0002005	met-d-Creatinine	GCST90199625	3:141462708-141962708	0.540022210506192	0.421036540537017	0.199631631105995
MR-PCA	creatinine	HMDB0000562	methionine sulfoxide	HMDB0002005	met-d-Creatinine	GCST90199625	3:185024780-185524780	-0.402017906056291	0.48220932349673	0.404450066253522
MR-PCA	creatinine	HMDB0000562	methionine sulfoxide	HMDB0002005	met-d-Creatinine	GCST90199625	4:76880934-77664144	0.0732149474443287	0.236494711442559	0.756877425740995
MR-PCA	creatinine	HMDB0000562	methionine sulfoxide	HMDB0002005	met-d-Creatinine	GCST90199625	4:103323863-104102802	-0.637680613906543	0.472904642986746	0.177518892688418
MR-PCA	creatinine	HMDB0000562	methionine sulfoxide	HMDB0002005	met-d-Creatinine	GCST90199625	5:39144851-39644851	-0.0896455562486143	0.38227325624222	0.814591802046993
MR-PCA	creatinine	HMDB0000562	methionine sulfoxide	HMDB0002005	met-d-Creatinine	GCST90199625	5:53045546-53835870	0.290452898316861	0.268743056729346	0.279793699841512
MR-PCA	creatinine	HMDB0000562	methionine sulfoxide	HMDB0002005	met-d-Creatinine	GCST90199625	5:176565124-177065124	-0.119564812867282	0.333226132679145	0.719737356517654
MR-PCA	creatinine	HMDB0000562	methionine sulfoxide	HMDB0002005	met-d-Creatinine	GCST90199625	6:43556335-44056335	0.0941657457206816	0.309525148403443	0.760955353831987
MR-PCA	creatinine	HMDB0000562	methionine sulfoxide	HMDB0002005	met-d-Creatinine	GCST90199625	6:108750742-109250742	-0.397926962649788	0.372180582240634	0.284989866892145
MR-PCA	creatinine	HMDB0000562	methionine sulfoxide	HMDB0002005	met-d-Creatinine	GCST90199625	6:133547208-134047208	0.156816839907256	0.376955779537461	0.677403722231305
MR-PCA	creatinine	HMDB0000562	methionine sulfoxide	HMDB0002005	met-d-Creatinine	GCST90199625	6:160418389-160927934	0.425340200396421	0.269572247263338	0.114603799047284
MR-PCA	creatinine	HMDB0000562	methionine sulfoxide	HMDB0002005	met-d-Creatinine	GCST90199625	7:1036567-1536567	0.0012747232356251	0.292556715814375	0.996523481718903
MR-PCA	creatinine	HMDB0000562	methionine sulfoxide	HMDB0002005	met-d-Creatinine	GCST90199625	7:25488956-25988956	0.50288970897784	0.418024205918083	0.228970220779375
MR-PCA	creatinine	HMDB0000562	methionine sulfoxide	HMDB0002005	met-d-Creatinine	GCST90199625	7:76984640-77791673	-0.090287298364333	0.489979738022598	0.853803677434429
MR-PCA	creatinine	HMDB0000562	methionine sulfoxide	HMDB0002005	met-d-Creatinine	GCST90199625	7:128492221-128992221	0.308851260208034	0.410624707340123	0.451961024321534
MR-PCA	creatinine	HMDB0000562	methionine sulfoxide	HMDB0002005	met-d-Creatinine	GCST90199625	7:151165041-151665041	0.404191129987856	0.287453957015817	0.159692241651477
MR-PCA	creatinine	HMDB0000562	methionine sulfoxide	HMDB0002005	met-d-Creatinine	GCST90199625	8:8031142-9250941	-0.508376054259956	0.396698327488785	0.200011775442075
MR-PCA	creatinine	HMDB0000562	methionine sulfoxide	HMDB0002005	met-d-Creatinine	GCST90199625	8:9759952-10530228	-0.241502885468096	0.491726485043433	0.623332696672276
MR-PCA	creatinine	HMDB0000562	methionine sulfoxide	HMDB0002005	met-d-Creatinine	GCST90199625	8:10561829-11945872	-0.179083468108252	0.427046108962312	0.674957481328714
MR-PCA	creatinine	HMDB0000562	methionine sulfoxide	HMDB0002005	met-d-Creatinine	GCST90199625	8:19609539-20109539	-0.168537256961299	0.405231410326997	0.67748044656875
MR-PCA	creatinine	HMDB0000562	methionine sulfoxide	HMDB0002005	met-d-Creatinine	GCST90199625	8:23527006-24027006	-0.274563985993781	0.426336232043116	0.519570182668408
MR-PCA	creatinine	HMDB0000562	methionine sulfoxide	HMDB0002005	met-d-Creatinine	GCST90199625	8:30157389-30657389	0.350616330889974	0.372063003565847	0.346009681179193
MR-PCA	creatinine	HMDB0000562	methionine sulfoxide	HMDB0002005	met-d-Creatinine	GCST90199625	8:144768354-145268354	0.570243324740729	0.414138328517032	0.168531026916528
MR-PCA	creatinine	HMDB0000562	methionine sulfoxide	HMDB0002005	met-d-Creatinine	GCST90199625	9:71184707-71684707	0.0058104654132202	0.414825342651225	0.988824383240477
MR-PCA	creatinine	HMDB0000562	methionine sulfoxide	HMDB0002005	met-d-Creatinine	GCST90199625	10:52398454-52898454	0.206218173872282	0.410334568813124	0.615272916082459
MR-PCA	creatinine	HMDB0000562	methionine sulfoxide	HMDB0002005	met-d-Creatinine	GCST90199625	11:1928330-2428330	0.154844351573531	0.340483891527198	0.649269448622695
MR-PCA	creatinine	HMDB0000562	methionine sulfoxide	HMDB0002005	met-d-Creatinine	GCST90199625	11:2548804-3048804	-0.133259526094772	0.261753037790497	0.610679308002071
MR-PCA	creatinine	HMDB0000562	methionine sulfoxide	HMDB0002005	met-d-Creatinine	GCST90199625	11:30504837-31294673	-0.0936021290467517	0.238948046502157	0.695260780408313
MR-PCA	creatinine	HMDB0000562	methionine sulfoxide	HMDB0002005	met-d-Creatinine	GCST90199625	11:116373213-117240760	0.238258648517235	0.325055187947495	0.463571196593569
MR-PCA	creatinine	HMDB0000562	methionine sulfoxide	HMDB0002005	met-d-Creatinine	GCST90199625	12:15092463-15592463	0.550686431451792	0.407754642491449	0.176844815659508
MR-PCA	creatinine	HMDB0000562	methionine sulfoxide	HMDB0002005	met-d-Creatinine	GCST90199625	15:41118334-41871842	0.279095579139232	0.486575267184038	0.566244067827966
MR-PCA	creatinine	HMDB0000562	methionine sulfoxide	HMDB0002005	met-d-Creatinine	GCST90199625	15:45400360-46179051	0.286194521628072	0.277491609913909	0.302370722353829
MR-PCA	creatinine	HMDB0000562	methionine sulfoxide	HMDB0002005	met-d-Creatinine	GCST90199625	15:53700578-54200578	0.162298491435805	0.461009027691575	0.724800336885538
MR-PCA	creatinine	HMDB0000562	methionine sulfoxide	HMDB0002005	met-d-Creatinine	GCST90199625	15:76097375-76597375	0.783227850680762	0.418464148738743	0.0612519226362566
MR-PCA	creatinine	HMDB0000562	methionine sulfoxide	HMDB0002005	met-d-Creatinine	GCST90199625	16:20142332-21335139	0.256279951408474	0.231680652125093	0.268649649384907
MR-PCA	creatinine	HMDB0000562	methionine sulfoxide	HMDB0002005	met-d-Creatinine	GCST90199625	16:89453424-89953424	0.429883479473578	0.456990236422764	0.346866735587402
MR-PCA	creatinine	HMDB0000562	methionine sulfoxide	HMDB0002005	met-d-Creatinine	GCST90199625	17:19176536-19724875	0.457762425583791	0.307957043647168	0.137160409190332
MR-PCA	creatinine	HMDB0000562	methionine sulfoxide	HMDB0002005	met-d-Creatinine	GCST90199625	17:37200083-37954217	0.126625698625206	0.380693427103642	0.739422233310096
MR-PCA	creatinine	HMDB0000562	methionine sulfoxide	HMDB0002005	met-d-Creatinine	GCST90199625	17:58690466-59700441	-0.115152577824559	0.310387784591481	0.710640627876463
MR-PCA	creatinine	HMDB0000562	methionine sulfoxide	HMDB0002005	met-d-Creatinine	GCST90199625	18:76910235-77410235	-0.202879556393688	0.347244421797082	0.559048246174914
MR-PCA	creatinine	HMDB0000562	methionine sulfoxide	HMDB0002005	met-d-Creatinine	GCST90199625	19:32940263-33709298	0.0944564986338799	0.350352698486685	0.78746490138459
MR-PCA	creatinine	HMDB0000562	methionine sulfoxide	HMDB0002005	met-d-Creatinine	GCST90199625	19:45162079-45662079	0.136725443613972	0.399549697225978	0.732201256817709
MR-PCA	creatinine	HMDB0000562	methionine sulfoxide	HMDB0002005	met-d-Creatinine	GCST90199625	20:32653904-33537782	0.826144349927412	0.456060194753511	0.0700664369672095
MR-PCA	creatinine	HMDB0000562	methionine sulfoxide	HMDB0002005	met-d-Creatinine	GCST90199625	22:38345240-38845240	-0.901559562818129	0.512563679388861	0.078590747686634
MR-PCA	methionine	HMDB0000696	histidine	HMDB0000177	bioa_013	met-d-His	5:89993899-90493899	-0.152664734012211	0.0597913991033837	0.0106710849133603
MR-PCA	methionine	HMDB0000696	histidine	HMDB0000177	bioa_013	met-d-His	10:81796208-82296208	0.0053446490401362	0.0713571708420702	0.940294310633175
MR-PCA	methionine	HMDB0000696	histidine	HMDB0000177	bioa_013	met-d-His	12:46900176-47464292	0.140727471067138	0.056687763293788	0.0130463430343002
MR-PCA	methionine	HMDB0000696	histidine	HMDB0000177	bioa_013	met-d-His	12:56615040-57115040	0.805498390831478	0.0802481428321628	1.04182822636065e-23
MR-PCA	asparagine	HMDB0000168	2-hydroxyphenylacetate	HMDB0000669	bioa_003	GCST90200369	2:27480940-27980940	0.133229333214219	0.341868855175585	0.696751819535288
MR-PCA	asparagine	HMDB0000168	2-hydroxyphenylacetate	HMDB0000669	bioa_003	GCST90200369	4:178111051-178611051	0.165618636480584	0.239405967704396	0.489069264492816
MR-PCA	asparagine	HMDB0000168	2-hydroxyphenylacetate	HMDB0000669	bioa_003	GCST90200369	7:97252737-97752737	-0.59804271490334	0.248880831091121	0.016264389868931
MR-PCA	asparagine	HMDB0000168	2-hydroxyphenylacetate	HMDB0000669	bioa_003	GCST90200369	11:61853420-62353420	-0.224040995109221	0.181005770116848	0.215806512734578
MR-PCA	asparagine	HMDB0000168	2-hydroxyphenylacetate	HMDB0000669	bioa_003	GCST90200369	12:46900176-47400176	0.0768091884788981	0.26561140833632	0.77244455384387
MR-PCA	asparagine	HMDB0000168	2-hydroxyphenylacetate	HMDB0000669	bioa_003	GCST90200369	14:103514503-104812812	0.0308351705424443	0.125158508271971	0.805396638178744
MR-PCA	n-acetylornithine	HMDB0003357	arachidonate (20:4n6)	HMDB0001043	bioa_023	M01110	2:72878681-74437061	-0.0211338484755656	0.0257701869608126	0.412165336693712
MR-PCA	n-acetylornithine	HMDB0003357	arachidonate (20:4n6)	HMDB0001043	bioa_023	M01110	5:950573-1450573	-0.324784842883258	0.214725941675977	0.130392677361884
MR-PCA	n-acetylornithine	HMDB0003357	arachidonate (20:4n6)	HMDB0001043	bioa_023	M01110	14:23348952-23848952	0.142989042859769	0.232246494437652	0.538107100805272
MR-PCA	n-acetylornithine	HMDB0003357	arachidonate (20:4n6)	HMDB0001043	bioa_023	M01110	17:37301988-37801988	-0.444652462260732	0.318813221369972	0.163102859326078
MR-PCA	alpha-tocopherol	HMDB0001893	phenylethylamine	HMDB0012275	GCST90200302	bioa_015	1:62651807-63403953	-0.191712222971238	0.125651238108695	0.127072441645193
MR-PCA	serine	HMDB0000187	arachidonate (20:4n6)	HMDB0001043	GCST90200415	GCST90200358	1:119778579-120514573	-0.0268298528890527	0.0671099239873674	0.6893114560084
MR-PCA	serine	HMDB0000187	arachidonate (20:4n6)	HMDB0001043	GCST90200415	GCST90200358	2:211290507-212040821	0.0395388864504356	0.0800270087919339	0.621257253912148
MR-PCA	serine	HMDB0000187	arachidonate (20:4n6)	HMDB0001043	GCST90200415	GCST90200358	7:55905219-56847625	0.0418555471927178	0.0928835883564046	0.65226077509484
MR-PCA	4-methyl-2-oxopentanoate	HMDB0000695	tyrosine	HMDB0000158	GCST90199655	GCST90200427	4:88953670-89453670	-0.0141839051489297	0.098801390047398	0.885848107847997
MR-PCA	biliverdin	HMDB0001008	bilirubin (z,z)	HMDB0000054	M02137	M27716	2:234046650-234918570	0.898411969494077	0.0343559851349465	9.833023954162933e-151
MR-PCA	3-(4-hydroxyphenyl)lactate	HMDB0000755	isoleucine	HMDB0000172	GCST90200371	bioa_010	6:111301079-111801079	-0.0802809478971667	0.0449970466286486	0.0744012181605013
MR-PCA	3-(4-hydroxyphenyl)lactate	HMDB0000755	isoleucine	HMDB0000172	GCST90200371	bioa_010	17:79941425-80441425	-0.0808626385992998	0.0328803059252845	0.0139207031290425
MR-PCA	2-aminobutyrate	HMDB0000452	biliverdin	HMDB0001008	GCST90200305	M02137	2:64970910-65470910	0.138667185258284	0.101250182091973	0.170827421689949
MR-PCA	2-aminobutyrate	HMDB0000452	biliverdin	HMDB0001008	GCST90200305	M02137	4:88993818-89493818	0.105415378568245	0.130444487050356	0.419018947266129
MR-PCA	3-(4-hydroxyphenyl)lactate	HMDB0000755	phenylalanine	HMDB0000159	GCST90200371	bioa_016	6:111301079-111801079	0.0859733558212287	0.0455551180679335	0.0591283039120659
MR-PCA	3-(4-hydroxyphenyl)lactate	HMDB0000755	phenylalanine	HMDB0000159	GCST90200371	bioa_016	17:79941425-80441425	-0.0360073490384141	0.0333173133351633	0.279812840436107
MR-PCA	pantothenate	HMDB0000210	creatinine	HMDB0000562	M01508	GCST90200366	2:27200724-27700724	-0.0767402216053709	0.154816127869649	0.620115809079608
MR-PCA	caffeine	HMDB0001847	glycine	HMDB0000123	GCST90200436	met-d-Gly	15:56384745-56884745	0.0500969749670618	0.029725111076417	0.0919226275261184
MR-PCA	caffeine	HMDB0001847	glycine	HMDB0000123	GCST90200436	met-d-Gly	15:57044800-57544800	0.0384595720011412	0.0340374953508679	0.258510861099964
MR-PCA	aspartate	HMDB0000191	cytosine	HMDB0000630	GCST90200370	GCST90200433	3:56598999-57098999	-0.113615833174542	0.0879371153821909	0.196352891030871
MR-PCA	aspartate	HMDB0000191	cytosine	HMDB0000630	GCST90200370	GCST90200433	5:36388589-36888589	-0.0711732957548462	0.0928468844776098	0.443339398948382
MR-PCA	3-methyl-2-oxovalerate	HMDB0000491	stearoyl sphingomyelin (d18:1/18:0)	HMDB0001348	M15676	GCST90200335	4:88976422-89476422	0.227325208815849	0.126374106408466	0.0720459831777529
MR-PCA	alpha-tocopherol	HMDB0001893	glycine	HMDB0000123	GCST90200302	GCST90200707	1:62651807-63403953	-0.199219427463888	0.129024461048463	0.12257770651126
MR-PCA	glycohyocholate	HMDB0000138	histidine	HMDB0000177	GCST90199935	M00059	10:45742470-46242470	-0.0359780485431488	0.162377557381483	0.824648383690292
MR-PCA	glycohyocholate	HMDB0000138	histidine	HMDB0000177	GCST90199935	M00059	17:28409010-28909010	-0.0321480842285504	0.144942225685355	0.824470124240465
MR-PCA	tyrosine	HMDB0000158	hydroxy-n6,n6,n6-trimethyllysine*	HMDB01422	bioa_021	GCST90200240	4:99820973-100320973	-0.652970193367772	0.552833645411802	0.237549797964942
MR-PCA	tyrosine	HMDB0000158	hydroxy-n6,n6,n6-trimethyllysine*	HMDB01422	bioa_021	GCST90200240	6:111242119-112017012	-0.388819958274132	0.141399116721837	0.0059630790431646
MR-PCA	tyrosine	HMDB0000158	hydroxy-n6,n6,n6-trimethyllysine*	HMDB01422	bioa_021	GCST90200240	6:112114361-112614361	0.0975912404233907	0.401245709507639	0.807834474284354
MR-PCA	tyrosine	HMDB0000158	hydroxy-n6,n6,n6-trimethyllysine*	HMDB01422	bioa_021	GCST90200240	7:27926305-28426305	-0.0142889351053676	0.470391572302747	0.975766641513512
MR-PCA	tyrosine	HMDB0000158	hydroxy-n6,n6,n6-trimethyllysine*	HMDB01422	bioa_021	GCST90200240	10:64816186-65575478	-0.523594366905365	0.576331041255036	0.36361629830724
MR-PCA	tyrosine	HMDB0000158	hydroxy-n6,n6,n6-trimethyllysine*	HMDB01422	bioa_021	GCST90200240	11:61310081-61810081	-0.0769953964015645	0.439235529855194	0.860848548394056
MR-PCA	tyrosine	HMDB0000158	hydroxy-n6,n6,n6-trimethyllysine*	HMDB01422	bioa_021	GCST90200240	12:46678393-47435518	0.811305897956039	0.395515052267274	0.0402412172746291
MR-PCA	tyrosine	HMDB0000158	hydroxy-n6,n6,n6-trimethyllysine*	HMDB01422	bioa_021	GCST90200240	12:56615040-57115040	0.0534755806517956	0.355964093893076	0.880585164056899
MR-PCA	tyrosine	HMDB0000158	hydroxy-n6,n6,n6-trimethyllysine*	HMDB01422	bioa_021	GCST90200240	12:57594049-58094049	-0.528525012837597	0.497426788915483	0.288000503368186
MR-PCA	tyrosine	HMDB0000158	hydroxy-n6,n6,n6-trimethyllysine*	HMDB01422	bioa_021	GCST90200240	12:59727701-60227701	0.145165667019831	0.430823511179693	0.736155143704862
MR-PCA	tyrosine	HMDB0000158	hydroxy-n6,n6,n6-trimethyllysine*	HMDB01422	bioa_021	GCST90200240	12:120845172-121674861	1.0973414577159	0.396499560128341	0.0056475404357133
MR-PCA	tyrosine	HMDB0000158	hydroxy-n6,n6,n6-trimethyllysine*	HMDB01422	bioa_021	GCST90200240	12:122092964-122592964	-0.58846802763731	0.450053174956137	0.191025232234383
MR-PCA	tyrosine	HMDB0000158	hydroxy-n6,n6,n6-trimethyllysine*	HMDB01422	bioa_021	GCST90200240	15:60649639-61149639	0.591345297190264	0.533587040991134	0.267755918617288
MR-PCA	tyrosine	HMDB0000158	hydroxy-n6,n6,n6-trimethyllysine*	HMDB01422	bioa_021	GCST90200240	16:71153235-72438683	-0.146419360177128	0.194181248142212	0.450828506480584
MR-PCA	3-(4-hydroxyphenyl)lactate	HMDB0000755	methionine	HMDB0000696	GCST90200371	bioa_013	6:111301079-111801079	0.080917923397683	0.0750096904164743	0.280691938063366
MR-PCA	3-(4-hydroxyphenyl)lactate	HMDB0000755	methionine	HMDB0000696	GCST90200371	bioa_013	17:79941425-80441425	-0.0305957867613518	0.0549736880387407	0.577832677468501
MR-PCA	ornithine	HMDB0000214	betaine	HMDB0000043	GCST90200404	GCST90200425	6:131644358-132144358	0.0636135473170399	0.106298952793467	0.549546369955469
MR-PCA	ornithine	HMDB0000214	betaine	HMDB0000043	GCST90200404	GCST90200425	6:161178041-161678041	0.213548603160624	0.0977596303505004	0.0289310158468405
MR-PCA	beta-citrylglutamate	HMDB0241915	7-methylxanthine	HMDB0001991	GCST90199911	M34390	3:183486882-183986882	0.0704380105550139	0.131948928837697	0.593460656291497
MR-PCA	beta-citrylglutamate	HMDB0241915	7-methylxanthine	HMDB0001991	GCST90199911	M34390	11:88203934-92094388	0.0365851139221687	0.0386857198146057	0.344301244091873
MR-PCA	arachidonate (20:4n6)	HMDB0001043	threonine	HMDB0000167	GCST90200358	bioa_019	11:61052244-62029047	-0.0878692504337015	0.0261427257238785	0.0007762266057481
MR-PCA	sarcosine	HMDB0000271	alpha-aminoadipic acid	HMDB0000510	bioa_031	bioa_025	1:157842259-158342259	0.393232036855713	0.132683482207881	0.0030397934765996
MR-PCA	sarcosine	HMDB0000271	alpha-aminoadipic acid	HMDB0000510	bioa_031	bioa_025	6:42690673-43190673	0.179109551694649	0.152578167220339	0.240440225325462
MR-PCA	sarcosine	HMDB0000271	alpha-aminoadipic acid	HMDB0000510	bioa_031	bioa_025	9:136282183-136851769	0.0130146314621563	0.0767121237935508	0.86528109560971
MR-PCA	acetate	HMDB0000042	glycohyocholate	HMDB0000138	met-d-Acetate	GCST90199935	2:27480940-27980940	0.974055977397582	0.516993176813599	0.0595542929913591
MR-PCA	acetate	HMDB0000042	glycohyocholate	HMDB0000138	met-d-Acetate	GCST90199935	2:136358646-136858646	1.31089881820556	0.610969446318307	0.0319045428789155
MR-PCA	acetate	HMDB0000042	glycohyocholate	HMDB0000138	met-d-Acetate	GCST90199935	9:4513491-5013491	0.235140742531588	0.300270482433985	0.433570488015025
MR-PCA	acetate	HMDB0000042	glycohyocholate	HMDB0000138	met-d-Acetate	GCST90199935	12:111634608-112523499	0.124333801133458	0.467311548292478	0.790191532646027
MR-PCA	acetate	HMDB0000042	glycohyocholate	HMDB0000138	met-d-Acetate	GCST90199935	12:112590766-113090766	-0.418625863254064	0.538427986642289	0.436865911601385
MR-PCA	acetate	HMDB0000042	glycohyocholate	HMDB0000138	met-d-Acetate	GCST90199935	15:43683941-44183941	1.11782283284402	0.621591500834488	0.0721256993337554
MR-PCA	acetate	HMDB0000042	glycohyocholate	HMDB0000138	met-d-Acetate	GCST90199935	20:23910811-24695002	0.0776177458837917	0.302742597740825	0.797655902770053
MR-PCA	acetate	HMDB0000042	glycohyocholate	HMDB0000138	met-d-Acetate	GCST90199935	20:24698737-26432690	-0.240909141659091	0.225993282393119	0.286423036570009
MR-PCA	acetate	HMDB0000042	glycohyocholate	HMDB0000138	met-d-Acetate	GCST90199935	20:32973832-34017690	-0.0842355083194977	0.519084560693116	0.87108769095674
MR-PCA	biliverdin	HMDB0001008	3-(4-hydroxyphenyl)lactate	HMDB0000755	M02137	GCST90200371	2:234046650-234918570	0.0006053272035282	0.0309958628120637	0.984418871200462
MR-PCA	tryptophan	HMDB0000929	1-(1-enyl-stearoyl)-2-arachidonoyl-gpe (p-18:0/20:4)*	HMDB0005779	bioa_020	GCST90200058	4:156560755-157060755	0.13804787923121	0.143911988585766	0.337431752786953
MR-PCA	tryptophan	HMDB0000929	1-(1-enyl-stearoyl)-2-arachidonoyl-gpe (p-18:0/20:4)*	HMDB0005779	bioa_020	GCST90200058	6:111336667-112095774	-0.24243609521406	0.168816042938344	0.150974939843301
MR-PCA	guanidinoacetate	HMDB0000128	methionine	HMDB0000696	GCST90200384	M01302	6:131647278-132147278	0.0456541625392297	0.172175885324136	0.790886186215222
MR-PCA	guanidinoacetate	HMDB0000128	methionine	HMDB0000696	GCST90200384	M01302	12:101043-601043	-0.0021069279615549	0.129978112438274	0.987066963488364
MR-PCA	asparagine	HMDB0000168	1-methylurate	HMDB0003099	M34283	M34395	11:61916235-62416235	-0.0837261590297087	0.17478991101287	0.631931336523374
MR-PCA	asparagine	HMDB0000168	1-methylurate	HMDB0003099	M34283	M34395	14:104016664-104812812	-0.0018175210354656	0.0982068143470384	0.98523433222527
MR-PCA	arachidonate (20:4n6)	HMDB0001043	glucose	HMDB0000122	GCST90200358	met-d-Glucose	11:61052244-62029047	0.0449023769329212	0.0130533340398294	0.0005818940469229
MR-PCA	asparagine	HMDB0000168	isoleucine	HMDB0000172	bioa_003	GCST90200399	2:27480940-27980940	-0.490453393054532	0.327234165105792	0.133929627415708
MR-PCA	asparagine	HMDB0000168	isoleucine	HMDB0000172	bioa_003	GCST90200399	4:178111051-178611051	-0.0017670730274415	0.229171401480464	0.993847808643245
MR-PCA	asparagine	HMDB0000168	isoleucine	HMDB0000172	bioa_003	GCST90200399	7:97252737-97752737	0.165150264849024	0.238302999011939	0.488292996357077
MR-PCA	asparagine	HMDB0000168	isoleucine	HMDB0000172	bioa_003	GCST90200399	11:61853420-62353420	0.166878838866657	0.173272462345039	0.335496964199155
MR-PCA	asparagine	HMDB0000168	isoleucine	HMDB0000172	bioa_003	GCST90200399	12:46900176-47400176	-0.0508345868071658	0.254270372357236	0.841540521783121
MR-PCA	asparagine	HMDB0000168	isoleucine	HMDB0000172	bioa_003	GCST90200399	14:103514503-104812812	-0.0372545033304312	0.119802490620875	0.755826456238594
MR-PCA	valine	HMDB0000883	phosphate	HMDB0001429	M01649	GCST90200393	4:88976422-89476422	-0.0809873369456668	0.124895539430882	0.516700026249692
MR-PCA	glycine	HMDB0000123	n-acetylornithine	HMDB0003357	M32338	bioa_023	2:211289363-212090389	-0.0439071495861078	0.0263094182003582	0.0951420097735781
MR-PCA	5,6-dihydrothymine	HMDB0000079	histidine	HMDB0000177	GCST90200339	met-d-His	22:50721854-51221854	-0.0156851122697342	0.0279312383311777	0.5744147157929
MR-PCA	theobromine	HMDB0002825	mannose	HMDB0000169	GCST90199644	GCST90200435	19:41121480-41621480	-0.126116979552912	0.0894581243832528	0.15860232633419
MR-PCA	glycine	HMDB0000123	paraxanthine	HMDB0001860	GCST90200707	M18254	1:75967169-76467169	-0.128923185185808	0.202393100531165	0.524128769513132
MR-PCA	glycine	HMDB0000123	paraxanthine	HMDB0001860	GCST90200707	M18254	2:211036896-212058697	-0.0229591803703234	0.0377884210601045	0.543471484798886
MR-PCA	glycine	HMDB0000123	paraxanthine	HMDB0001860	GCST90200707	M18254	3:125659669-126159669	0.0260155282915403	0.130567487916266	0.842067450754703
MR-PCA	glycine	HMDB0000123	paraxanthine	HMDB0001860	GCST90200707	M18254	9:6290540-6790540	0.048936219655674	0.13156283076696	0.70992201376647
MR-PCA	glycine	HMDB0000123	glutamate	HMDB0000148	M32338	bioa_007	2:211289363-212090389	-0.0057085094540778	0.0261884185012828	0.827445944331208
MR-PCA	leucine	HMDB0000687	cystine	HMDB0000192	met-d-Leu	M31454	2:27480940-28253616	-1.51613745819298	0.678296750341628	0.025403393198092
MR-PCA	leucine	HMDB0000687	cystine	HMDB0000192	met-d-Leu	M31454	2:64975088-65475088	0.321838803982943	0.998398525866895	0.74718373513813
MR-PCA	leucine	HMDB0000687	cystine	HMDB0000192	met-d-Leu	M31454	2:165251927-165751927	-0.621623637486215	0.921889105694991	0.500124869587029
MR-PCA	leucine	HMDB0000687	cystine	HMDB0000192	met-d-Leu	M31454	3:135548658-136048658	0.614635614604856	1.24298098034621	0.620963603813577
MR-PCA	leucine	HMDB0000687	cystine	HMDB0000192	met-d-Leu	M31454	4:88670985-89475171	-0.214376793145764	0.363509437883343	0.555363613811937
MR-PCA	leucine	HMDB0000687	cystine	HMDB0000192	met-d-Leu	M31454	8:76204025-76704025	0.155097438374108	1.1712192155877	0.894648996758777
MR-PCA	leucine	HMDB0000687	cystine	HMDB0000192	met-d-Leu	M31454	12:56220625-57115338	0.270777311345292	0.831339810459242	0.744642301556967
MR-PCA	leucine	HMDB0000687	cystine	HMDB0000192	met-d-Leu	M31454	12:111660219-112160219	0.151153883742306	1.14147391659556	0.894652160212047
MR-PCA	leucine	HMDB0000687	cystine	HMDB0000192	met-d-Leu	M31454	16:69315747-70908300	-0.370885627502387	0.499328471115035	0.457621645857149
MR-PCA	leucine	HMDB0000687	cystine	HMDB0000192	met-d-Leu	M31454	16:71899923-72399923	-0.300781143435488	0.762027843793545	0.693055824241444
MR-PCA	leucine	HMDB0000687	cystine	HMDB0000192	met-d-Leu	M31454	19:49054215-49554215	0.853205999289706	0.941998491660867	0.365073324918209
MR-PCA	leucine	HMDB0000687	cystine	HMDB0000192	met-d-Leu	M31454	22:18665282-19165282	1.13119294380935	0.92388341068422	0.220805411441936
MR-PCA	4-methyl-2-oxopentanoate	HMDB0000695	threonine	HMDB0000167	GCST90199655	GCST90200432	4:88953670-89453670	-0.0131487835487153	0.0988501263663181	0.894179645576365
MR-PCA	arginine	HMDB0000517	4-hydroxy-2-oxoglutaric acid	HMDB0002070	bioa_002	GCST90199897	2:24182937-24682937	0.0182905634745155	0.277172491434116	0.947385928368435
MR-PCA	arginine	HMDB0000517	4-hydroxy-2-oxoglutaric acid	HMDB0002070	bioa_002	GCST90199897	2:211333022-211833022	-0.631816394528218	0.211192937690043	0.0027746969823679
MR-PCA	arginine	HMDB0000517	4-hydroxy-2-oxoglutaric acid	HMDB0002070	bioa_002	GCST90199897	2:219037276-219788019	0.0628360867691948	0.279718189944776	0.822258808927101
MR-PCA	arginine	HMDB0000517	4-hydroxy-2-oxoglutaric acid	HMDB0002070	bioa_002	GCST90199897	4:144583533-145083533	0.0837337874857893	0.241414756784044	0.728706877505304
MR-PCA	arginine	HMDB0000517	4-hydroxy-2-oxoglutaric acid	HMDB0002070	bioa_002	GCST90199897	5:177386199-177886199	0.465826869444087	0.291754463749573	0.110345960041356
MR-PCA	arginine	HMDB0000517	4-hydroxy-2-oxoglutaric acid	HMDB0002070	bioa_002	GCST90199897	6:131339506-132265729	-0.230781213717371	0.134645312779434	0.086529888529341
MR-PCA	arginine	HMDB0000517	4-hydroxy-2-oxoglutaric acid	HMDB0002070	bioa_002	GCST90199897	6:135177817-135677817	0.584811242210022	0.312157049058986	0.0610059976193347
MR-PCA	arginine	HMDB0000517	4-hydroxy-2-oxoglutaric acid	HMDB0002070	bioa_002	GCST90199897	10:99898951-100398951	-0.0234960848557369	0.347332760182826	0.946066490058852
MR-PCA	arginine	HMDB0000517	4-hydroxy-2-oxoglutaric acid	HMDB0002070	bioa_002	GCST90199897	12:46680313-47435518	0.160022908388604	0.272973625079889	0.557726920453958
MR-PCA	arginine	HMDB0000517	4-hydroxy-2-oxoglutaric acid	HMDB0002070	bioa_002	GCST90199897	19:12757458-13257458	0.0070968178311877	0.170971880153408	0.966890369594874
MR-PCA	caffeine	HMDB0001847	urea	HMDB0000294	GCST90200436	GCST90200417	15:56384745-56884745	-0.128098183795853	0.110250780146659	0.24528418503279
MR-PCA	caffeine	HMDB0001847	urea	HMDB0000294	GCST90200436	GCST90200417	15:57044800-57544800	-0.131440430098559	0.127484975239899	0.302528237453291
MR-PCA	kynurenine	HMDB0000684	hydroxy-n6,n6,n6-trimethyllysine*	HMDB01422	bioa_027	GCST90200240	1:241473615-241973615	-0.227189776531844	0.20485606118546	0.26742090653649
MR-PCA	kynurenine	HMDB0000684	hydroxy-n6,n6,n6-trimethyllysine*	HMDB01422	bioa_027	GCST90200240	5:176563404-177063404	0.38124516074671	0.310553514869757	0.219585472323754
MR-PCA	kynurenine	HMDB0000684	hydroxy-n6,n6,n6-trimethyllysine*	HMDB01422	bioa_027	GCST90200240	8:39556267-40056267	0.0404853627252053	0.165693937984107	0.806968881046075
MR-PCA	kynurenine	HMDB0000684	hydroxy-n6,n6,n6-trimethyllysine*	HMDB01422	bioa_027	GCST90200240	12:111634608-113433486	0.25724039242508	0.186966464795605	0.168863801705462
MR-PCA	kynurenine	HMDB0000684	hydroxy-n6,n6,n6-trimethyllysine*	HMDB01422	bioa_027	GCST90200240	16:87568569-88128476	0.0032240160939975	0.080459067741007	0.968037108560992
MR-PCA	creatinine	HMDB0000562	kynurenate	HMDB0000715	met-d-Creatinine	GCST90200454	1:62775942-63275942	-0.0527540656180892	0.413002988235071	0.89836036015126
MR-PCA	creatinine	HMDB0000562	kynurenate	HMDB0000715	met-d-Creatinine	GCST90200454	1:78344069-78844069	-0.19877039437586	0.489184304528919	0.684499941251388
MR-PCA	creatinine	HMDB0000562	kynurenate	HMDB0000715	met-d-Creatinine	GCST90200454	1:113008681-113508681	0.37034840319855	0.334352602481216	0.268009456328208
MR-PCA	creatinine	HMDB0000562	kynurenate	HMDB0000715	met-d-Creatinine	GCST90200454	1:150079982-151190625	0.0522186133628919	0.347443374360028	0.880532759952721
MR-PCA	creatinine	HMDB0000562	kynurenate	HMDB0000715	met-d-Creatinine	GCST90200454	1:243202864-243702864	0.207414165376757	0.657691301862392	0.752482981954634
MR-PCA	creatinine	HMDB0000562	kynurenate	HMDB0000715	met-d-Creatinine	GCST90200454	2:15538692-16038692	0.363854829019856	0.369620956812605	0.324918932408362
MR-PCA	creatinine	HMDB0000562	kynurenate	HMDB0000715	met-d-Creatinine	GCST90200454	2:18426203-18926203	0.577950123363823	0.391357176995963	0.139733474123678
MR-PCA	creatinine	HMDB0000562	kynurenate	HMDB0000715	met-d-Creatinine	GCST90200454	2:73303397-74097901	0.193429339863584	0.504688245146868	0.701523288107942
MR-PCA	creatinine	HMDB0000562	kynurenate	HMDB0000715	met-d-Creatinine	GCST90200454	2:121056440-121556440	0.457121736487914	0.299426519067561	0.126846204572346
MR-PCA	creatinine	HMDB0000562	kynurenate	HMDB0000715	met-d-Creatinine	GCST90200454	2:148593372-149093372	0.250698351686314	0.567766024352788	0.658813261510743
MR-PCA	creatinine	HMDB0000562	kynurenate	HMDB0000715	met-d-Creatinine	GCST90200454	2:176734544-177234544	0.29091727313582	0.371820648052306	0.433971952453731
MR-PCA	creatinine	HMDB0000562	kynurenate	HMDB0000715	met-d-Creatinine	GCST90200454	2:211293055-211793055	-1.29058550571042	0.315244467751988	4.24141435626536e-05
MR-PCA	creatinine	HMDB0000562	kynurenate	HMDB0000715	met-d-Creatinine	GCST90200454	2:217394852-217894852	-0.247594263962901	0.371637029672015	0.505266635583657
MR-PCA	creatinine	HMDB0000562	kynurenate	HMDB0000715	met-d-Creatinine	GCST90200454	2:220108198-220608198	0.0393683132040586	0.434075562379524	0.92773525474363
MR-PCA	creatinine	HMDB0000562	kynurenate	HMDB0000715	met-d-Creatinine	GCST90200454	3:38187471-38687471	0.196008062935024	0.388537060574167	0.613926126276092
MR-PCA	creatinine	HMDB0000562	kynurenate	HMDB0000715	met-d-Creatinine	GCST90200454	3:141462708-141962708	0.840843887460304	0.42106835117021	0.0458328225569949
MR-PCA	creatinine	HMDB0000562	kynurenate	HMDB0000715	met-d-Creatinine	GCST90200454	3:185024780-185524780	1.41799161590905	0.482130345697125	0.0032705319042966
MR-PCA	creatinine	HMDB0000562	kynurenate	HMDB0000715	met-d-Creatinine	GCST90200454	4:76880934-77664144	0.194692945519185	0.236513706479147	0.410406619851148
MR-PCA	creatinine	HMDB0000562	kynurenate	HMDB0000715	met-d-Creatinine	GCST90200454	4:103323863-104102802	0.812918074563918	0.47292885841046	0.0856323280740319
MR-PCA	creatinine	HMDB0000562	kynurenate	HMDB0000715	met-d-Creatinine	GCST90200454	5:39144851-39644851	0.696020363496449	0.382271484916351	0.068645044013419
MR-PCA	creatinine	HMDB0000562	kynurenate	HMDB0000715	met-d-Creatinine	GCST90200454	5:53045546-53835870	0.0773590007940516	0.268791962728226	0.773497918050522
MR-PCA	creatinine	HMDB0000562	kynurenate	HMDB0000715	met-d-Creatinine	GCST90200454	5:176565124-177065124	0.356462691301597	0.333269353329992	0.284802380022905
MR-PCA	creatinine	HMDB0000562	kynurenate	HMDB0000715	met-d-Creatinine	GCST90200454	6:43556335-44056335	0.217538618869002	0.309558085926259	0.48221825896582
MR-PCA	creatinine	HMDB0000562	kynurenate	HMDB0000715	met-d-Creatinine	GCST90200454	6:108750742-109250742	0.0699123384470565	0.372249337460305	0.851025195471537
MR-PCA	creatinine	HMDB0000562	kynurenate	HMDB0000715	met-d-Creatinine	GCST90200454	6:133547208-134047208	-0.7739023136199	0.376972452099602	0.0400782714682753
MR-PCA	creatinine	HMDB0000562	kynurenate	HMDB0000715	met-d-Creatinine	GCST90200454	6:160418389-160927934	-0.0344542697465897	0.269639249973802	0.898323763654673
MR-PCA	creatinine	HMDB0000562	kynurenate	HMDB0000715	met-d-Creatinine	GCST90200454	7:1036567-1536567	0.476725544925436	0.292600309994247	0.10325541276352
MR-PCA	creatinine	HMDB0000562	kynurenate	HMDB0000715	met-d-Creatinine	GCST90200454	7:25488956-25988956	0.282970152439417	0.418068351665198	0.498500237201416
MR-PCA	creatinine	HMDB0000562	kynurenate	HMDB0000715	met-d-Creatinine	GCST90200454	7:76984640-77791673	-0.270180308171161	0.490034889157726	0.581394367689127
MR-PCA	creatinine	HMDB0000562	kynurenate	HMDB0000715	met-d-Creatinine	GCST90200454	7:128492221-128992221	-0.346133233436451	0.410680055399793	0.399323850870777
MR-PCA	creatinine	HMDB0000562	kynurenate	HMDB0000715	met-d-Creatinine	GCST90200454	7:151165041-151665041	0.315366267744448	0.287493736407691	0.272663229160894
MR-PCA	creatinine	HMDB0000562	kynurenate	HMDB0000715	met-d-Creatinine	GCST90200454	8:8031142-9250941	0.0391354311953979	0.39674656676825	0.92142340930932
MR-PCA	creatinine	HMDB0000562	kynurenate	HMDB0000715	met-d-Creatinine	GCST90200454	8:9759952-10530228	-0.369422896791437	0.491780532809289	0.452535529810465
MR-PCA	creatinine	HMDB0000562	kynurenate	HMDB0000715	met-d-Creatinine	GCST90200454	8:10561829-11945872	-0.203514808919304	0.427096169589205	0.633712397005707
MR-PCA	creatinine	HMDB0000562	kynurenate	HMDB0000715	met-d-Creatinine	GCST90200454	8:19609539-20109539	-0.173905342598513	0.405256086317714	0.667832574701289
MR-PCA	creatinine	HMDB0000562	kynurenate	HMDB0000715	met-d-Creatinine	GCST90200454	8:23527006-24027006	-0.448438995603124	0.426378931855152	0.29291969554238
MR-PCA	creatinine	HMDB0000562	kynurenate	HMDB0000715	met-d-Creatinine	GCST90200454	8:30157389-30657389	0.0827298921513261	0.37210738568406	0.824058553915623
MR-PCA	creatinine	HMDB0000562	kynurenate	HMDB0000715	met-d-Creatinine	GCST90200454	8:144768354-145268354	0.13259299545296	0.414217697838975	0.748889029593134
MR-PCA	creatinine	HMDB0000562	kynurenate	HMDB0000715	met-d-Creatinine	GCST90200454	9:71184707-71684707	0.652402454745996	0.414854779678565	0.115810446627655
MR-PCA	creatinine	HMDB0000562	kynurenate	HMDB0000715	met-d-Creatinine	GCST90200454	10:52398454-52898454	0.490478986833653	0.410380985592251	0.232016862721113
MR-PCA	creatinine	HMDB0000562	kynurenate	HMDB0000715	met-d-Creatinine	GCST90200454	11:1928330-2428330	0.894506984995338	0.340516312638923	0.0086163169839542
MR-PCA	creatinine	HMDB0000562	kynurenate	HMDB0000715	met-d-Creatinine	GCST90200454	11:2548804-3048804	0.783163934369154	0.26178659728264	0.0027750869200836
MR-PCA	creatinine	HMDB0000562	kynurenate	HMDB0000715	met-d-Creatinine	GCST90200454	11:30504837-31294673	0.39769426238544	0.238950561097715	0.0960451002786608
MR-PCA	creatinine	HMDB0000562	kynurenate	HMDB0000715	met-d-Creatinine	GCST90200454	11:116373213-117240760	0.380688193746776	0.325105788935079	0.241611988311649
MR-PCA	creatinine	HMDB0000562	kynurenate	HMDB0000715	met-d-Creatinine	GCST90200454	12:15092463-15592463	0.0497786299908432	0.407801164407392	0.902846800869859
MR-PCA	creatinine	HMDB0000562	kynurenate	HMDB0000715	met-d-Creatinine	GCST90200454	15:41118334-41871842	0.520324863839973	0.486621581914309	0.284952648558239
MR-PCA	creatinine	HMDB0000562	kynurenate	HMDB0000715	met-d-Creatinine	GCST90200454	15:45400360-46179051	0.241524417434344	0.277526883593544	0.384150710995361
MR-PCA	creatinine	HMDB0000562	kynurenate	HMDB0000715	met-d-Creatinine	GCST90200454	15:53700578-54200578	0.925796978439502	0.46104496951102	0.0446389864377493
MR-PCA	creatinine	HMDB0000562	kynurenate	HMDB0000715	met-d-Creatinine	GCST90200454	15:76097375-76597375	0.278823121147241	0.418553443055347	0.505309509659547
MR-PCA	creatinine	HMDB0000562	kynurenate	HMDB0000715	met-d-Creatinine	GCST90200454	16:20142332-21335139	1.05883099160964	0.23158584643701	4.82886830478946e-06
MR-PCA	creatinine	HMDB0000562	kynurenate	HMDB0000715	met-d-Creatinine	GCST90200454	16:89453424-89953424	1.22056130404174	0.457012547348154	0.0075684435652528
MR-PCA	creatinine	HMDB0000562	kynurenate	HMDB0000715	met-d-Creatinine	GCST90200454	17:19176536-19724875	0.135864387557584	0.308025385447314	0.659153788054896
MR-PCA	creatinine	HMDB0000562	kynurenate	HMDB0000715	met-d-Creatinine	GCST90200454	17:37200083-37954217	0.521869126597697	0.380724625985678	0.170460400603802
MR-PCA	creatinine	HMDB0000562	kynurenate	HMDB0000715	met-d-Creatinine	GCST90200454	17:58690466-59700441	-0.179076653600459	0.310410498313559	0.56400518870193
MR-PCA	creatinine	HMDB0000562	kynurenate	HMDB0000715	met-d-Creatinine	GCST90200454	18:76910235-77410235	0.253419380330602	0.347258592166451	0.46552994431744
MR-PCA	creatinine	HMDB0000562	kynurenate	HMDB0000715	met-d-Creatinine	GCST90200454	19:32940263-33709298	0.719408116387112	0.350398709923017	0.0400616277794899
MR-PCA	creatinine	HMDB0000562	kynurenate	HMDB0000715	met-d-Creatinine	GCST90200454	19:45162079-45662079	0.16824623209519	0.399609751415357	0.673735846141111
MR-PCA	creatinine	HMDB0000562	kynurenate	HMDB0000715	met-d-Creatinine	GCST90200454	20:32653904-33537782	0.517068880032743	0.456114397877928	0.256946181432645
MR-PCA	creatinine	HMDB0000562	kynurenate	HMDB0000715	met-d-Creatinine	GCST90200454	22:38345240-38845240	-0.180652388829531	0.512680102281288	0.724561819650982
MR-PCA	cortisol	HMDB0000063	threonine	HMDB0000167	GCST90200378	M01284	14:94554700-95054700	-0.337136541866991	0.175069127940826	0.0541376177254814
MR-PCA	arachidonate (20:4n6)	HMDB0001043	dimethylglycine	HMDB0000092	M01110	GCST90200424	11:61330635-61830635	-0.198083326462102	0.0473703145490744	2.89475126482438e-05
MR-PCA	n-acetylornithine	HMDB0003357	3-methyl-2-oxobutyrate	HMDB0000019	M15630	M21047	2:73124156-74349562	-0.0090720107905177	0.025269846165715	0.719591062621439
MR-PCA	glycerophosphoethanolamine	HMDB0000114	retinol (vitamin a)	HMDB0000305	GCST90199808	GCST90200405	1:40156715-40656715	-0.189876625661626	0.134703020650095	0.158659476926509
MR-PCA	glycerophosphoethanolamine	HMDB0000114	retinol (vitamin a)	HMDB0000305	GCST90199808	GCST90200405	22:24208096-24708096	0.0653867448305033	0.112160159832751	0.559909075681725
MR-PCA	pantothenate	HMDB0000210	spermidine	HMDB0001257	M01508	bioa_033	2:27200724-27700724	-0.0468832663291952	0.113733497841042	0.680177896648299
MR-PCA	choline	HMDB0000097	taurochenodeoxycholate	HMDB0000951	GCST90200327	GCST90200337	2:211290507-211790507	0.262966028414412	0.14477355896359	0.0693097383479022
MR-PCA	choline	HMDB0000097	taurochenodeoxycholate	HMDB0000951	GCST90200327	GCST90200337	17:17175631-17675631	-0.0579594500893464	0.0929044618608497	0.53271901892529
MR-PCA	alanine	HMDB0000161	anthranilate	HMDB0001123	met-d-Ala	GCST90200324	1:206970800-207470800	0.660459393990336	0.394943844269351	0.0944677730791614
MR-PCA	alanine	HMDB0000161	anthranilate	HMDB0001123	met-d-Ala	GCST90200324	2:27480940-28253616	-0.242749104738205	0.416464270121511	0.559973420839149
MR-PCA	alanine	HMDB0000161	anthranilate	HMDB0001123	met-d-Ala	GCST90200324	2:64970910-65916674	0.0304409440204585	0.281172429626133	0.913786018736656
MR-PCA	alanine	HMDB0000161	anthranilate	HMDB0001123	met-d-Ala	GCST90200324	2:211290507-211790507	0.730808230580406	0.534267495409902	0.171352917247018
MR-PCA	alanine	HMDB0000161	anthranilate	HMDB0001123	met-d-Ala	GCST90200324	3:122879946-123379946	-0.614214274920602	0.506674701985863	0.225418307779788
MR-PCA	alanine	HMDB0000161	anthranilate	HMDB0001123	met-d-Ala	GCST90200324	3:159754026-160551365	-0.475059093972835	0.43095876537191	0.270317910701929
MR-PCA	alanine	HMDB0000161	anthranilate	HMDB0001123	met-d-Ala	GCST90200324	4:88958565-89458565	-0.562595515033741	0.420624735493864	0.181051780535384
MR-PCA	alanine	HMDB0000161	anthranilate	HMDB0001123	met-d-Ala	GCST90200324	5:35692098-36469710	-0.188618200794637	0.463874799805474	0.684291175905555
MR-PCA	alanine	HMDB0000161	anthranilate	HMDB0001123	met-d-Ala	GCST90200324	6:20453952-20953952	0.231189697719336	0.525563136441757	0.660017151533681
MR-PCA	alanine	HMDB0000161	anthranilate	HMDB0001123	met-d-Ala	GCST90200324	7:94972201-95472201	-0.0011959353808594	0.433243772878279	0.997797505183001
MR-PCA	alanine	HMDB0000161	anthranilate	HMDB0001123	met-d-Ala	GCST90200324	8:17128898-17669461	-0.0702245723216491	0.393260313583128	0.858275196352778
MR-PCA	alanine	HMDB0000161	anthranilate	HMDB0001123	met-d-Ala	GCST90200324	8:49725746-50225746	-0.573551279668638	0.651260184427619	0.378491493315852
MR-PCA	alanine	HMDB0000161	anthranilate	HMDB0001123	met-d-Ala	GCST90200324	8:117935733-118435733	0.648687891628174	0.482220954062435	0.178557801339633
MR-PCA	alanine	HMDB0000161	anthranilate	HMDB0001123	met-d-Ala	GCST90200324	8:145497920-145997920	-0.45285300269144	0.579873891161135	0.434831408458661
MR-PCA	alanine	HMDB0000161	anthranilate	HMDB0001123	met-d-Ala	GCST90200324	9:4033137-4533137	-0.375493536240082	0.433936948671739	0.38686416808678
MR-PCA	alanine	HMDB0000161	anthranilate	HMDB0001123	met-d-Ala	GCST90200324	11:8005408-8505408	-0.208544158523374	0.325348243355567	0.521530801580267
MR-PCA	alanine	HMDB0000161	anthranilate	HMDB0001123	met-d-Ala	GCST90200324	12:4040249-4540249	0.232328455831969	0.380007884424933	0.54094937163447
MR-PCA	alanine	HMDB0000161	anthranilate	HMDB0001123	met-d-Ala	GCST90200324	12:45894827-46394827	-1.18124570973374	0.449690104888316	0.0086192122654543
MR-PCA	alanine	HMDB0000161	anthranilate	HMDB0001123	met-d-Ala	GCST90200324	12:46544011-47796599	0.0553570443946419	0.23775164500602	0.815889075956431
MR-PCA	alanine	HMDB0000161	anthranilate	HMDB0001123	met-d-Ala	GCST90200324	12:56109642-56609642	-0.0635515594151466	0.424187386067393	0.880906991994906
MR-PCA	alanine	HMDB0000161	anthranilate	HMDB0001123	met-d-Ala	GCST90200324	12:56610577-57110577	0.451816379434286	0.27981497719879	0.106376346749435
MR-PCA	alanine	HMDB0000161	anthranilate	HMDB0001123	met-d-Ala	GCST90200324	12:59740767-60240767	0.710843249082993	0.443693603743479	0.109132637673979
MR-PCA	alanine	HMDB0000161	anthranilate	HMDB0001123	met-d-Ala	GCST90200324	12:122367989-122867989	0.508976173646597	0.531782860703388	0.338510332323057
MR-PCA	alanine	HMDB0000161	anthranilate	HMDB0001123	met-d-Ala	GCST90200324	12:132815816-133315816	0.778485370094586	0.472199204394322	0.099221897824697
MR-PCA	alanine	HMDB0000161	anthranilate	HMDB0001123	met-d-Ala	GCST90200324	16:69383883-70933639	-0.123296246872964	0.246049007068624	0.616297630890897
MR-PCA	alanine	HMDB0000161	anthranilate	HMDB0001123	met-d-Ala	GCST90200324	16:70994871-71494871	0.179127663347043	0.405242644608464	0.658470609255982
MR-PCA	alanine	HMDB0000161	anthranilate	HMDB0001123	met-d-Ala	GCST90200324	17:79391534-79891534	0.484138878606031	0.517661484714726	0.349663482421174
MR-PCA	alanine	HMDB0000161	anthranilate	HMDB0001123	met-d-Ala	GCST90200324	21:32796216-33296216	0.099485435535551	0.655595795404605	0.879385595012385
MR-PCA	alanine	HMDB0000161	anthranilate	HMDB0001123	met-d-Ala	GCST90200324	22:18934095-19434095	0.0709914878402849	0.534524115830937	0.894341662886283
MR-PCA	retinol (vitamin a)	HMDB0000305	phosphate	HMDB0001429	GCST90200405	M11438	18:28939457-29439457	-0.0331457543856551	0.157112346097304	0.832911859456885
MR-PCA	asparagine	HMDB0000168	histidine	HMDB0000177	M34283	M00059	11:61916235-62416235	0.205245917875432	0.147086577291632	0.162892571362476
MR-PCA	asparagine	HMDB0000168	histidine	HMDB0000177	M34283	M00059	14:104016664-104812812	0.0138104183796013	0.0826382482943045	0.867276445327103
MR-PCA	n-acetyl-aspartyl-glutamate (naag)	HMDB0001067	sphingosine 1-phosphate	HMDB0000277	GCST90200684	GCST90199657	11:45663099-50986366	-0.0277941114809999	0.021864699015895	0.203662287522948
MR-PCA	n-acetyl-aspartyl-glutamate (naag)	HMDB0001067	sphingosine 1-phosphate	HMDB0000277	GCST90200684	GCST90199657	11:54602007-58367668	-0.0621104839873811	0.0336194943571593	0.0646813059456742
MR-PCA	phenylalanine	HMDB0000159	acetone	HMDB0001659	bioa_016	met-d-Acetone	1:94441240-94941240	-0.0997996291163536	0.128320261828666	0.43672309318004
MR-PCA	phenylalanine	HMDB0000159	acetone	HMDB0001659	bioa_016	met-d-Acetone	3:186202917-186702917	-0.0385930547545817	0.0845383030923612	0.648019250461107
MR-PCA	phenylalanine	HMDB0000159	acetone	HMDB0001659	bioa_016	met-d-Acetone	4:155231289-155731289	0.0148815658604266	0.100942894646009	0.882796107824857
MR-PCA	phenylalanine	HMDB0000159	acetone	HMDB0001659	bioa_016	met-d-Acetone	4:186893802-187393802	0.0308577429029822	0.054067632181743	0.568186150649809
MR-PCA	phenylalanine	HMDB0000159	acetone	HMDB0001659	bioa_016	met-d-Acetone	5:176539719-177067143	-0.0082766582911508	0.0818619096286772	0.919467012785171
MR-PCA	phenylalanine	HMDB0000159	acetone	HMDB0001659	bioa_016	met-d-Acetone	6:52381188-52881188	0.115390651777878	0.12419099650261	0.352817249371177
MR-PCA	phenylalanine	HMDB0000159	acetone	HMDB0001659	bioa_016	met-d-Acetone	11:57020509-57520509	-0.0702051129387425	0.117373058975536	0.549748844651299
MR-PCA	phenylalanine	HMDB0000159	acetone	HMDB0001659	bioa_016	met-d-Acetone	12:103007876-103562619	-0.0201764284267009	0.0519250553216959	0.69759554960331
MR-PCA	phenylalanine	HMDB0000159	acetone	HMDB0001659	bioa_016	met-d-Acetone	14:55086875-55586875	-0.205363963932037	0.126683198654959	0.104999866088987
MR-PCA	phenylalanine	HMDB0000159	acetone	HMDB0001659	bioa_016	met-d-Acetone	19:45142254-45642254	0.0303075365924506	0.115252220728676	0.792575975148863
MR-PCA	serine	HMDB0000187	taurine	HMDB0000251	GCST90200415	bioa_034	1:119778579-120514573	-0.133628835301669	0.0406047536315653	0.0009984422774261
MR-PCA	serine	HMDB0000187	taurine	HMDB0000251	GCST90200415	bioa_034	2:211290507-212040821	-0.113296267286555	0.0464320192072254	0.0146853878250221
MR-PCA	serine	HMDB0000187	taurine	HMDB0000251	GCST90200415	bioa_034	7:55905219-56847625	0.0262397465817563	0.0549645637551505	0.63308166839634
MR-PCA	7-methylxanthine	HMDB0001991	5-oxoproline	HMDB0000267	M34390	M01494	5:168189476-168689476	0.0056851040418017	0.104978530101043	0.956811735492192
MR-PCA	4-methyl-2-oxopentanoate	HMDB0000695	trans-urocanate	HMDB0000301	GCST90199655	GCST90200416	4:88953670-89453670	0.0799322307432009	0.0991390392045688	0.420090687302982
MR-PCA	tyrosine	HMDB0000158	aspartate	HMDB0000191	bioa_021	M15996	4:99820973-100320973	-0.415755125400433	0.578057605727313	0.472000546166001
MR-PCA	tyrosine	HMDB0000158	aspartate	HMDB0000191	bioa_021	M15996	4:148735862-149235862	0.0531182187863249	0.498468700959068	0.915135834491704
MR-PCA	tyrosine	HMDB0000158	aspartate	HMDB0000191	bioa_021	M15996	6:111242119-112017012	-0.195944978335924	0.138759710775803	0.15791544643283
MR-PCA	tyrosine	HMDB0000158	aspartate	HMDB0000191	bioa_021	M15996	6:112114361-112614361	0.267736539309716	0.405555375944334	0.509143085604167
MR-PCA	tyrosine	HMDB0000158	aspartate	HMDB0000191	bioa_021	M15996	7:27926305-28426305	0.107261862290201	0.479274744645783	0.822912646749096
MR-PCA	tyrosine	HMDB0000158	aspartate	HMDB0000191	bioa_021	M15996	8:8933358-9433358	-0.54211996860415	0.519289488356117	0.296501656240665
MR-PCA	tyrosine	HMDB0000158	aspartate	HMDB0000191	bioa_021	M15996	10:64816186-65575478	0.112518884301094	0.555337982048726	0.839437261147223
MR-PCA	tyrosine	HMDB0000158	aspartate	HMDB0000191	bioa_021	M15996	11:61310081-61810081	0.971231322121416	0.483791924177939	0.0446922657209477
MR-PCA	tyrosine	HMDB0000158	aspartate	HMDB0000191	bioa_021	M15996	12:20701307-21201307	0.392779334362993	0.537401826337842	0.464848943595354
MR-PCA	tyrosine	HMDB0000158	aspartate	HMDB0000191	bioa_021	M15996	12:46678393-47435518	-0.0756294932826671	0.374442578906031	0.839933234028685
MR-PCA	tyrosine	HMDB0000158	aspartate	HMDB0000191	bioa_021	M15996	12:56615040-57115040	0.241296304638624	0.358660638239578	0.501093294422383
MR-PCA	tyrosine	HMDB0000158	aspartate	HMDB0000191	bioa_021	M15996	12:57594049-58094049	-0.299725778629981	0.533558217379905	0.574287065148576
MR-PCA	tyrosine	HMDB0000158	aspartate	HMDB0000191	bioa_021	M15996	12:59727701-60227701	-0.494696293686302	0.45254894154903	0.274335300593804
MR-PCA	tyrosine	HMDB0000158	aspartate	HMDB0000191	bioa_021	M15996	12:120845172-121674861	-0.182066825432695	0.380955774097774	0.632706320257912
MR-PCA	tyrosine	HMDB0000158	aspartate	HMDB0000191	bioa_021	M15996	12:122092964-122592964	-0.635919210824299	0.467813337682918	0.174037636462331
MR-PCA	tyrosine	HMDB0000158	aspartate	HMDB0000191	bioa_021	M15996	15:60649639-61149639	0.330339355089213	0.535555387126473	0.537355822091595
MR-PCA	tyrosine	HMDB0000158	aspartate	HMDB0000191	bioa_021	M15996	16:71153235-72438683	-0.134614363924969	0.210269958103342	0.522044014930986
MR-PCA	histidine	HMDB0000177	cystine	HMDB0000192	bioa_009	M31454	2:27492603-27992603	1.59905772918125	0.736846919516026	0.0299965752516792
MR-PCA	histidine	HMDB0000177	cystine	HMDB0000192	bioa_009	M31454	2:211331245-211831245	0.0991998272288689	0.728132300293803	0.891632550482369
MR-PCA	histidine	HMDB0000177	cystine	HMDB0000192	bioa_009	M31454	3:186208322-186708322	1.05121441286414	0.623380065618475	0.0917353726993127
MR-PCA	histidine	HMDB0000177	cystine	HMDB0000192	bioa_009	M31454	4:186893802-187393802	0.0408309243041154	0.494212956033952	0.934155226648653
MR-PCA	histidine	HMDB0000177	cystine	HMDB0000192	bioa_009	M31454	8:145389726-145889726	-0.930849209342915	1.05319486036897	0.376785940723969
MR-PCA	histidine	HMDB0000177	cystine	HMDB0000192	bioa_009	M31454	9:135904304-136404304	-1.10870583573226	0.832262057131959	0.182807770044687
MR-PCA	histidine	HMDB0000177	cystine	HMDB0000192	bioa_009	M31454	12:56615040-57115040	-0.0154096113335734	0.796024322514474	0.984555342399808
MR-PCA	histidine	HMDB0000177	cystine	HMDB0000192	bioa_009	M31454	12:96083535-96730076	-0.0270136771237226	0.305237050848375	0.929478768472546
MR-PCA	histidine	HMDB0000177	cystine	HMDB0000192	bioa_009	M31454	14:21229605-21729605	-0.063589659548683	0.465286426794164	0.891293404235213
MR-PCA	histidine	HMDB0000177	cystine	HMDB0000192	bioa_009	M31454	15:58473939-58973939	0.113593911450592	0.740194885007584	0.878031692158033
MR-PCA	leucine	HMDB0000687	1-(1-enyl-stearoyl)-2-arachidonoyl-gpe (p-18:0/20:4)*	HMDB0005779	met-d-Leu	GCST90200058	2:27480940-28253616	-0.863865858522169	0.368441831574487	0.0190451258006628
MR-PCA	leucine	HMDB0000687	1-(1-enyl-stearoyl)-2-arachidonoyl-gpe (p-18:0/20:4)*	HMDB0005779	met-d-Leu	GCST90200058	2:64975088-65475088	-0.411054773243337	0.408685687067862	0.314513306945672
MR-PCA	leucine	HMDB0000687	1-(1-enyl-stearoyl)-2-arachidonoyl-gpe (p-18:0/20:4)*	HMDB0005779	met-d-Leu	GCST90200058	2:165251927-165751927	0.134856175891953	0.434135012427928	0.756080487174648
MR-PCA	leucine	HMDB0000687	1-(1-enyl-stearoyl)-2-arachidonoyl-gpe (p-18:0/20:4)*	HMDB0005779	met-d-Leu	GCST90200058	4:86953335-87453335	0.219896893020139	0.362819689986553	0.544463213612266
MR-PCA	leucine	HMDB0000687	1-(1-enyl-stearoyl)-2-arachidonoyl-gpe (p-18:0/20:4)*	HMDB0005779	met-d-Leu	GCST90200058	4:87663610-88163610	0.161101191177963	0.394283185382842	0.682838663408762
MR-PCA	leucine	HMDB0000687	1-(1-enyl-stearoyl)-2-arachidonoyl-gpe (p-18:0/20:4)*	HMDB0005779	met-d-Leu	GCST90200058	4:88670985-89475171	0.248214699618072	0.131369398282292	0.0588327896343382
MR-PCA	leucine	HMDB0000687	1-(1-enyl-stearoyl)-2-arachidonoyl-gpe (p-18:0/20:4)*	HMDB0005779	met-d-Leu	GCST90200058	8:76204025-76704025	-0.0383263573445834	0.404452388264127	0.924504577363194
MR-PCA	leucine	HMDB0000687	1-(1-enyl-stearoyl)-2-arachidonoyl-gpe (p-18:0/20:4)*	HMDB0005779	met-d-Leu	GCST90200058	12:56220625-57115338	0.613922898432502	0.283631122267644	0.0304250953660362
MR-PCA	leucine	HMDB0000687	1-(1-enyl-stearoyl)-2-arachidonoyl-gpe (p-18:0/20:4)*	HMDB0005779	met-d-Leu	GCST90200058	16:69315747-70908300	-0.0738929411068205	0.227430720478358	0.745254427290356
MR-PCA	leucine	HMDB0000687	1-(1-enyl-stearoyl)-2-arachidonoyl-gpe (p-18:0/20:4)*	HMDB0005779	met-d-Leu	GCST90200058	16:71899923-72399923	-0.0823628570016335	0.33752721797429	0.807216557264054
MR-PCA	leucine	HMDB0000687	1-(1-enyl-stearoyl)-2-arachidonoyl-gpe (p-18:0/20:4)*	HMDB0005779	met-d-Leu	GCST90200058	17:6935779-7435779	-0.463920165438649	0.308174728540138	0.13222633080968
MR-PCA	leucine	HMDB0000687	1-(1-enyl-stearoyl)-2-arachidonoyl-gpe (p-18:0/20:4)*	HMDB0005779	met-d-Leu	GCST90200058	19:49054215-49554215	-0.0696408741157655	0.309157716062751	0.821776997769318
MR-PCA	kynurenine	HMDB0000684	paraxanthine	HMDB0001860	M15140	GCST90199654	8:39556267-40056267	0.0033083740426747	0.125140146238236	0.978908502301602
MR-PCA	kynurenine	HMDB0000684	paraxanthine	HMDB0001860	M15140	GCST90199654	12:112341686-113156415	0.152044272385446	0.134053933125001	0.256709721027581
MR-PCA	kynurenine	HMDB0000684	paraxanthine	HMDB0001860	M15140	GCST90199654	16:87628822-88128822	-0.201780337718856	0.0802355814888954	0.0119083518650564
MR-PCA	4-methyl-2-oxopentanoate	HMDB0000695	bilirubin (z,z)	HMDB0000054	GCST90199655	GCST90200704	4:88953670-89453670	0.116294039009417	0.0987607665596415	0.238982925846403
MR-PCA	citrulline	HMDB0000904	arginine	HMDB0000517	GCST90200403	M01638	2:211084708-211584708	0.116855798710887	0.135794399627562	0.389494340727872
MR-PCA	citrulline	HMDB0000904	arginine	HMDB0000517	GCST90200403	M01638	9:133044244-133573675	-0.0536661220417766	0.118382206170121	0.650311641283634
MR-PCA	tryptophan	HMDB0000929	n6,n6,n6-trimethyllysine	HMDB0001325	bioa_020	GCST90200344	4:156560755-157060755	-0.0009779070556383	0.144563979774981	0.99460272889387
MR-PCA	tryptophan	HMDB0000929	n6,n6,n6-trimethyllysine	HMDB0001325	bioa_020	GCST90200344	6:111336667-112095774	-0.268148639165865	0.169570726409732	0.113800767554472
MR-PCA	citrate	HMDB0000094	phenylpyruvate	HMDB0000205	GCST90200304	GCST90200365	5:14503745-15117020	0.0239060228057199	0.0724457641193528	0.741411219686414
MR-PCA	citrate	HMDB0000094	phenylpyruvate	HMDB0000205	GCST90200304	GCST90200365	17:6357018-6961881	-0.0762167697565876	0.0677354384762149	0.26049894936424
MR-PCA	citrate	HMDB0000094	phenylpyruvate	HMDB0000205	GCST90200304	GCST90200365	22:19003274-19503274	-0.0684916865360369	0.0853607648582429	0.422333747449947
MR-PCA	5-methylthioadenosine (mta)	HMDB0001173	paraxanthine	HMDB0001860	GCST90200359	GCST90199654	2:211290507-211790507	-0.0386740243983094	0.110248703374699	0.725746704702388
MR-PCA	5-methylthioadenosine (mta)	HMDB0001173	paraxanthine	HMDB0001860	GCST90200359	GCST90199654	6:149659491-150411114	-0.0393682882201793	0.146780610500444	0.788536311067576
MR-PCA	5-methylthioadenosine (mta)	HMDB0001173	paraxanthine	HMDB0001860	GCST90200359	GCST90199654	6:160319068-160819068	-0.129763583514007	0.111228512860615	0.243355959578155
MR-PCA	5-methylthioadenosine (mta)	HMDB0001173	paraxanthine	HMDB0001860	GCST90200359	GCST90199654	16:16009596-16509596	0.114829320865722	0.0956614141216855	0.22999474457064
MR-PCA	5-acetylamino-6-formylamino-3-methyluracil	HMDB0011105	ornithine	HMDB0000214	GCST90200680	M01493	8:17743764-18765840	0.0183675630303932	0.0343093826658274	0.59240715209861
MR-PCA	serine	HMDB0000187	histidine	HMDB0000177	M32315	met-d-His	1:119966025-120466025	0.0119950452261712	0.021916057541299	0.584160516432569
MR-PCA	serine	HMDB0000187	histidine	HMDB0000177	M32315	met-d-His	2:211323559-211823559	-0.28061779345287	0.029813325552494	4.84494652232626e-21
MR-PCA	serine	HMDB0000187	histidine	HMDB0000177	M32315	met-d-His	7:55822010-56322010	-0.053103595996752	0.0334261878171122	0.112132116340622
MR-PCA	glycine	HMDB0000123	n6,n6,n6-trimethyllysine	HMDB0001325	bioa_008	GCST90200344	1:75967169-76725029	0.742678059369774	0.348338162501676	0.0330018679988878
MR-PCA	glycine	HMDB0000123	n6,n6,n6-trimethyllysine	HMDB0001325	bioa_008	GCST90200344	1:120004506-120504506	-0.16338839961196	0.390739420106962	0.67583611950626
MR-PCA	glycine	HMDB0000123	n6,n6,n6-trimethyllysine	HMDB0001325	bioa_008	GCST90200344	2:165258389-165758389	-0.769449996837898	0.496623784028636	0.121294734071671
MR-PCA	glycine	HMDB0000123	n6,n6,n6-trimethyllysine	HMDB0001325	bioa_008	GCST90200344	2:210575251-212439946	-0.0881244543308737	0.0464921723978101	0.0580303438753506
MR-PCA	glycine	HMDB0000123	n6,n6,n6-trimethyllysine	HMDB0001325	bioa_008	GCST90200344	3:125660381-126160381	0.293281669229891	0.194598594934857	0.131782225848106
MR-PCA	glycine	HMDB0000123	n6,n6,n6-trimethyllysine	HMDB0001325	bioa_008	GCST90200344	5:89976061-90476061	-0.0549596772655083	0.531520277833173	0.917644794640918
MR-PCA	glycine	HMDB0000123	n6,n6,n6-trimethyllysine	HMDB0001325	bioa_008	GCST90200344	5:131494202-131994202	0.826027064834542	0.484593576468557	0.0882733439528115
MR-PCA	glycine	HMDB0000123	n6,n6,n6-trimethyllysine	HMDB0001325	bioa_008	GCST90200344	6:160525578-161025578	0.0059648170115133	0.460970886159762	0.989675915037184
MR-PCA	glycine	HMDB0000123	n6,n6,n6-trimethyllysine	HMDB0001325	bioa_008	GCST90200344	7:55797215-56297215	-0.293683589825837	0.30354232536108	0.333283622655768
MR-PCA	glycine	HMDB0000123	n6,n6,n6-trimethyllysine	HMDB0001325	bioa_008	GCST90200344	8:8933358-9433358	-0.310673035661857	0.267072754100973	0.244727091598085
MR-PCA	glycine	HMDB0000123	n6,n6,n6-trimethyllysine	HMDB0001325	bioa_008	GCST90200344	8:126232077-126732077	0.622357671585452	0.310738212397917	0.0451948967338006
MR-PCA	glycine	HMDB0000123	n6,n6,n6-trimethyllysine	HMDB0001325	bioa_008	GCST90200344	9:5720079-6894932	0.0795623507064688	0.176490218137181	0.652131412740597
MR-PCA	glycine	HMDB0000123	n6,n6,n6-trimethyllysine	HMDB0001325	bioa_008	GCST90200344	10:64798306-65575478	-0.46216122830119	0.442562201505586	0.296353383783807
MR-PCA	glycine	HMDB0000123	n6,n6,n6-trimethyllysine	HMDB0001325	bioa_008	GCST90200344	12:46859387-47359387	0.323913210871127	0.382301261889286	0.396843447919926
MR-PCA	glycine	HMDB0000123	n6,n6,n6-trimethyllysine	HMDB0001325	bioa_008	GCST90200344	12:56611458-57111458	0.409078819458638	0.491731179398003	0.405456608367991
MR-PCA	glycine	HMDB0000123	n6,n6,n6-trimethyllysine	HMDB0001325	bioa_008	GCST90200344	15:58217095-58717095	0.390132936476726	0.422049353603227	0.355289792640609
MR-PCA	glycine	HMDB0000123	n6,n6,n6-trimethyllysine	HMDB0001325	bioa_008	GCST90200344	16:80861176-81361176	0.443127660351155	0.225927897151183	0.0498361552011575
MR-PCA	glycine	HMDB0000123	n6,n6,n6-trimethyllysine	HMDB0001325	bioa_008	GCST90200344	17:45188952-45974996	0.324046734484706	0.461596043273313	0.482670635604321
MR-PCA	glycine	HMDB0000123	n6,n6,n6-trimethyllysine	HMDB0001325	bioa_008	GCST90200344	19:17984588-18484588	0.315342066508114	0.452497299635944	0.485869944336675
MR-PCA	n-stearoyl-sphingosine (d18:1/18:0)*	HMDB0004950	glycerol 3-phosphate	HMDB0000126	GCST90200341	GCST90199638	10:64645010-65401382	0.0747692269344711	0.133949013354922	0.576713490718708
MR-PCA	n-stearoyl-sphingosine (d18:1/18:0)*	HMDB0004950	glycerol 3-phosphate	HMDB0000126	GCST90200341	GCST90199638	14:63982220-64482220	0.0760386717584892	0.13771453675473	0.580847625834125
MR-PCA	n-stearoyl-sphingosine (d18:1/18:0)*	HMDB0004950	glycerol 3-phosphate	HMDB0000126	GCST90200341	GCST90199638	18:55052269-55552269	-0.0232613574545681	0.0863056375243571	0.787527217656179
MR-PCA	n-stearoyl-sphingosine (d18:1/18:0)*	HMDB0004950	glycerol 3-phosphate	HMDB0000126	GCST90200341	GCST90199638	19:8013648-8513648	0.0113537742825087	0.0649142662596443	0.8611549527095
MR-PCA	4-hydroxyphenylpyruvate	HMDB0000707	flavin adenine dinucleotide (fad)	HMDB0001248	GCST90200300	GCST90200376	11:63046797-63546797	0.166513475614118	0.111343917118771	0.134787167581377
MR-PCA	4-hydroxyphenylpyruvate	HMDB0000707	flavin adenine dinucleotide (fad)	HMDB0001248	GCST90200300	GCST90200376	12:122051275-122551275	-0.0977644538562199	0.123195162192756	0.427443586035487
MR-PCA	dimethylglycine	HMDB0000092	cytidine	HMDB0000089	GCST90200424	GCST90200429	5:78080227-78832833	0.0338770574049223	0.0439505641338776	0.440825992124683
MR-PCA	dimethylglycine	HMDB0000092	cytidine	HMDB0000089	GCST90200424	GCST90200429	10:103976834-104737382	0.170289060775272	0.116104151101941	0.142459787005549
MR-PCA	dimethylglycine	HMDB0000092	cytidine	HMDB0000089	GCST90200424	GCST90200429	15:76242337-76742337	-0.110199574756367	0.118579143626553	0.352716260930877
MR-PCA	serine	HMDB0000187	spermidine	HMDB0001257	M32315	GCST90200423	1:119966025-120466025	-0.0698281916014516	0.0808188891304822	0.387583327004306
MR-PCA	serine	HMDB0000187	spermidine	HMDB0001257	M32315	GCST90200423	2:211323559-211823559	0.223461232415542	0.0979636721353097	0.0225447647400573
MR-PCA	serine	HMDB0000187	spermidine	HMDB0001257	M32315	GCST90200423	7:55822010-56322010	0.0921890366655346	0.143471314506042	0.520509152793681
MR-PCA	glutamine	HMDB0000641	taurocholate	HMDB0000036	GCST90200419	M18497	12:56335248-57115338	-0.000255335177151	0.0997668129999695	0.997957960496624
MR-PCA	c-glycosyltryptophan	HMDB0240296	c-glycosyltryptophan	HMDB0240296	GCST90200008	M32675	4:77162140-77662140	0.118250609852498	0.131427788085866	0.368259555443703
MR-PCA	histidine	HMDB0000177	4-acetamidobutanoate	HMDB0003681	M00059	GCST90200311	4:9731889-10602550	-0.029892809296625	0.128964128044761	0.816699835166071
MR-PCA	glycine	HMDB0000123	sphinganine	HMDB0000269	bioa_008	GCST90200374	1:75967169-76725029	0.611537386412421	0.365586274548806	0.0943749348211974
MR-PCA	glycine	HMDB0000123	sphinganine	HMDB0000269	bioa_008	GCST90200374	1:120004506-120504506	0.0542286403961914	0.410051780541314	0.894787918950311
MR-PCA	glycine	HMDB0000123	sphinganine	HMDB0000269	bioa_008	GCST90200374	2:165258389-165758389	0.287687765392464	0.521177328313967	0.580951139980687
MR-PCA	glycine	HMDB0000123	sphinganine	HMDB0000269	bioa_008	GCST90200374	2:210575251-212439946	0.0926292393735155	0.0487896415774435	0.0576245703806274
MR-PCA	glycine	HMDB0000123	sphinganine	HMDB0000269	bioa_008	GCST90200374	3:125660381-126160381	0.0776492809042735	0.204205712755148	0.703759633926194
MR-PCA	glycine	HMDB0000123	sphinganine	HMDB0000269	bioa_008	GCST90200374	5:89976061-90476061	0.332633477939813	0.55773250007818	0.550905867134722
MR-PCA	glycine	HMDB0000123	sphinganine	HMDB0000269	bioa_008	GCST90200374	5:131494202-131994202	0.678324259040344	0.508516213212442	0.182227296997575
MR-PCA	glycine	HMDB0000123	sphinganine	HMDB0000269	bioa_008	GCST90200374	6:160525578-161025578	0.0886935483691828	0.483709448973259	0.854514612165151
MR-PCA	glycine	HMDB0000123	sphinganine	HMDB0000269	bioa_008	GCST90200374	7:55797215-56297215	-0.0255825691185636	0.318560150447849	0.935993193072477
MR-PCA	glycine	HMDB0000123	sphinganine	HMDB0000269	bioa_008	GCST90200374	8:8933358-9433358	-0.199880060846714	0.280281833016915	0.475759406853754
MR-PCA	glycine	HMDB0000123	sphinganine	HMDB0000269	bioa_008	GCST90200374	8:126232077-126732077	-0.407430483512549	0.326104904972003	0.211524396535584
MR-PCA	glycine	HMDB0000123	sphinganine	HMDB0000269	bioa_008	GCST90200374	9:5720079-6894932	-0.096118037334838	0.185196225741999	0.603756237121649
MR-PCA	glycine	HMDB0000123	sphinganine	HMDB0000269	bioa_008	GCST90200374	10:64798306-65575478	0.250219192434322	0.464401414225364	0.590025293885165
MR-PCA	glycine	HMDB0000123	sphinganine	HMDB0000269	bioa_008	GCST90200374	12:46859387-47359387	0.961623093466213	0.401121559735828	0.0165147789895145
MR-PCA	glycine	HMDB0000123	sphinganine	HMDB0000269	bioa_008	GCST90200374	12:56611458-57111458	0.744976398447891	0.515944251322273	0.148764656199199
MR-PCA	glycine	HMDB0000123	sphinganine	HMDB0000269	bioa_008	GCST90200374	15:58217095-58717095	0.559197672744858	0.442858245028774	0.206696553956279
MR-PCA	glycine	HMDB0000123	sphinganine	HMDB0000269	bioa_008	GCST90200374	16:80861176-81361176	0.642852848462114	0.237016870676296	0.0066824902692867
MR-PCA	glycine	HMDB0000123	sphinganine	HMDB0000269	bioa_008	GCST90200374	17:45188952-45974996	0.101671274044998	0.48438086188633	0.8337461554617
MR-PCA	glycine	HMDB0000123	sphinganine	HMDB0000269	bioa_008	GCST90200374	19:17984588-18484588	-0.201738895187101	0.474790254865409	0.670908782534944
MR-PCA	4-methyl-2-oxopentanoate	HMDB0000695	glutamine	HMDB0000641	GCST90199655	GCST90200419	4:88953670-89453670	0.126228285643158	0.0988037784455931	0.201402717921856
MR-PCA	phenylpyruvate	HMDB0000205	orotidine	HMDB0000788	GCST90200365	GCST90200681	9:131315554-131815554	0.313995194282926	0.105381676498302	0.0028862544264473
MR-PCA	phenylpyruvate	HMDB0000205	orotidine	HMDB0000788	GCST90200365	GCST90200681	16:58503995-59003995	0.100075047057353	0.101060454472023	0.322052267690365
MR-PCA	dehydroepiandrosterone sulfate (dhea-s)	HMDB0001032	kynurenate	HMDB0000715	M32425	GCST90200454	7:98868801-99739571	-0.302399977964374	0.112345446765719	0.0071089355235113
MR-PCA	dehydroepiandrosterone sulfate (dhea-s)	HMDB0001032	kynurenate	HMDB0000715	M32425	GCST90200454	19:48115523-48615523	-0.116748315114755	0.115959592515086	0.314030076552433
MR-PCA	gluconate	HMDB0000625	asparagine	HMDB0000168	GCST90200373	M34283	4:99521223-100894070	-0.0409567391937409	0.0855302541869648	0.632040544008425
MR-PCA	n-formylanthranilic acid	HMDB0004089	valine	HMDB0000883	GCST90199960	met-d-Val	2:143548189-144048189	-0.001283829056482	0.0268561022715291	0.961872450340825
MR-PCA	n-formylanthranilic acid	HMDB0004089	valine	HMDB0000883	GCST90199960	met-d-Val	17:75643177-76448530	-0.0135909868593193	0.0083710809645391	0.104468864205916
MR-PCA	sphinganine-1-phosphate	HMDB0001383	leucine	HMDB0000687	GCST90199845	M00060	17:74160792-74669333	0.144268290894611	0.124694321608381	0.247282318431463
MR-PCA	aspartate	HMDB0000191	cortisone	HMDB0002802	GCST90200370	GCST90200360	3:56598999-57098999	-0.0838182583580038	0.0814276170466916	0.303310962368487
MR-PCA	aspartate	HMDB0000191	cortisone	HMDB0002802	GCST90200370	GCST90200360	5:36388589-36888589	-0.141122867585606	0.0859705774174512	0.100688444539606
MR-PCA	guanidinoacetate	HMDB0000128	glutamine	HMDB0000641	GCST90200384	met-d-Gln	6:131647278-132147278	-0.165756177476111	0.0343340726203944	1.3808714591464e-06
MR-PCA	guanidinoacetate	HMDB0000128	glutamine	HMDB0000641	GCST90200384	met-d-Gln	11:64893892-65393892	-0.0115192738895673	0.0210624350902532	0.584439993885034
MR-PCA	guanidinoacetate	HMDB0000128	glutamine	HMDB0000641	GCST90200384	met-d-Gln	12:101043-601043	-0.0055954237275001	0.0262268508256198	0.831056204072412
MR-PCA	guanidinoacetate	HMDB0000128	glutamine	HMDB0000641	GCST90200384	met-d-Gln	14:100558168-101058168	-0.0499733307905101	0.028961668711464	0.0844375814231569
MR-PCA	guanidinoacetate	HMDB0000128	glutamine	HMDB0000641	GCST90200384	met-d-Gln	20:61898912-62398912	0.0165051979853391	0.0238141579915892	0.488257204061731
MR-PCA	kynurenine	HMDB0000684	4-hydroxy-2-oxoglutaric acid	HMDB0002070	M15140	GCST90199897	8:39556267-40056267	0.190011666113204	0.124490274689188	0.126930849908503
MR-PCA	kynurenine	HMDB0000684	4-hydroxy-2-oxoglutaric acid	HMDB0002070	M15140	GCST90199897	12:112341686-113156415	0.0025352298143179	0.133398077492127	0.98483712058545
MR-PCA	kynurenine	HMDB0000684	4-hydroxy-2-oxoglutaric acid	HMDB0002070	M15140	GCST90199897	16:87628822-88128822	0.0057804970005404	0.0798555866163235	0.94229402330657
MR-PCA	lactate	HMDB0000190	alpha-ketoglutaramate*	HMDB0001552	met-d-Lactate	GCST90199885	2:27348097-28101918	-1.1039341876755	0.418561995099387	0.0083533201734527
MR-PCA	lactate	HMDB0000190	alpha-ketoglutaramate*	HMDB0001552	met-d-Lactate	GCST90199885	6:135171067-135671067	-0.168245660922339	0.397007877773612	0.671723211074052
MR-PCA	lactate	HMDB0000190	alpha-ketoglutaramate*	HMDB0001552	met-d-Lactate	GCST90199885	8:106333124-106833124	-0.273536019336818	0.517264633819438	0.596935505242182
MR-PCA	lactate	HMDB0000190	alpha-ketoglutaramate*	HMDB0001552	met-d-Lactate	GCST90199885	9:4513176-5186407	0.0343991529270925	0.269883784540052	0.898577017219824
MR-PCA	lactate	HMDB0000190	alpha-ketoglutaramate*	HMDB0001552	met-d-Lactate	GCST90199885	10:2727379-3389269	0.110137088655572	0.234868898585932	0.639119623049537
MR-PCA	lactate	HMDB0000190	alpha-ketoglutaramate*	HMDB0001552	met-d-Lactate	GCST90199885	11:118839742-119339742	-0.0818934055310675	0.422096055077338	0.846163321647513
MR-PCA	lactate	HMDB0000190	alpha-ketoglutaramate*	HMDB0001552	met-d-Lactate	GCST90199885	12:111682800-113133476	0.39617920246485	0.340532138743247	0.244662352324802
MR-PCA	lactate	HMDB0000190	alpha-ketoglutaramate*	HMDB0001552	met-d-Lactate	GCST90199885	20:8379807-8879807	0.0971188434933947	0.360414292211461	0.787572286006439
MR-PCA	lactate	HMDB0000190	alpha-ketoglutaramate*	HMDB0001552	met-d-Lactate	GCST90199885	22:21708872-22208872	0.214284980604751	0.611290210880683	0.725929413373995
MR-PCA	glutamine	HMDB0000641	paraxanthine	HMDB0001860	M00053	GCST90199654	12:56615040-57115040	-0.132706308317259	0.10976487519673	0.226660835628784
MR-PCA	sphinganine	HMDB0000269	3-methyl-2-oxovalerate	HMDB0000491	GCST90200374	GCST90199631	3:56598999-57098999	0.0264692089820174	0.0817738331593649	0.746174252387618
MR-PCA	cholesterol	HMDB0000067	lactate	HMDB0000190	M00063	GCST90200408	1:109571511-110071511	0.158130966193085	0.152308016564608	0.299162334515012
MR-PCA	docosapentaenoate (n6 dpa; 22:5n6)	HMDB0001976	citrate	HMDB0000094	GCST90199796	GCST90200304	11:61347212-61847212	0.140726312860551	0.0932248356966689	0.131161678350627
MR-PCA	cysteinylglycine	HMDB0000078	valine	HMDB0000883	GCST90200364	GCST90200442	16:15885043-16385043	-0.0270945171228445	0.0912317953029094	0.766477606270806
MR-PCA	cysteinylglycine	HMDB0000078	valine	HMDB0000883	GCST90200364	GCST90200442	16:89076223-90262231	-0.0831476741763042	0.064704743048122	0.198781054396293
MR-PCA	cysteinylglycine	HMDB0000078	valine	HMDB0000883	GCST90200364	GCST90200442	19:52317323-52817323	0.181355051144727	0.105345644273124	0.0851557874214978
MR-PCA	orotidine	HMDB0000788	phenylalanine	HMDB0000159	GCST90200681	bioa_016	3:124271035-124771035	-0.0065087123058822	0.0460995705227555	0.887721320459712
MR-PCA	orotidine	HMDB0000788	phenylalanine	HMDB0000159	GCST90200681	bioa_016	17:72554076-74203469	0.0059747241667445	0.0124843962604217	0.632240766126843
MR-PCA	acetylphosphate	HMDB0001494	3-ureidopropionate	HMDB0000026	M15488	GCST90200283	1:109564880-110064880	0.0372518321377429	0.152919912952236	0.807537886327934
MR-PCA	acetylphosphate	HMDB0001494	3-ureidopropionate	HMDB0000026	M15488	GCST90200283	6:96128415-96628415	-0.148720484593241	0.185241316778437	0.422063019368422
MR-PCA	arginine	HMDB0000517	citrate	HMDB0000094	bioa_002	met-d-Citrate	2:24182937-24682937	-0.0041024347393589	0.0851750786035588	0.961584958222738
MR-PCA	arginine	HMDB0000517	citrate	HMDB0000094	bioa_002	met-d-Citrate	2:211333022-211833022	0.277109801583825	0.054588261594332	3.84729070978782e-07
MR-PCA	arginine	HMDB0000517	citrate	HMDB0000094	bioa_002	met-d-Citrate	2:219037276-219788019	-0.194670294392344	0.0736832659978133	0.0082421009621625
MR-PCA	arginine	HMDB0000517	citrate	HMDB0000094	bioa_002	met-d-Citrate	4:144583533-145083533	-0.0306736068513179	0.0611880132442044	0.616159363443552
MR-PCA	arginine	HMDB0000517	citrate	HMDB0000094	bioa_002	met-d-Citrate	5:177386199-177886199	0.0446606998385547	0.0635176754815308	0.481979479465508
MR-PCA	arginine	HMDB0000517	citrate	HMDB0000094	bioa_002	met-d-Citrate	6:131339506-132265729	-0.0370190240551374	0.0360710838589087	0.304759724764745
MR-PCA	arginine	HMDB0000517	citrate	HMDB0000094	bioa_002	met-d-Citrate	6:135177817-135677817	0.133114229343248	0.080233764984827	0.0970996865539355
MR-PCA	arginine	HMDB0000517	citrate	HMDB0000094	bioa_002	met-d-Citrate	6:139590693-140090693	0.0448893460586306	0.063295375277683	0.478197766822193
MR-PCA	arginine	HMDB0000517	citrate	HMDB0000094	bioa_002	met-d-Citrate	10:99898951-100398951	-0.0187416279247555	0.0906270871254524	0.836166518863814
MR-PCA	arginine	HMDB0000517	citrate	HMDB0000094	bioa_002	met-d-Citrate	12:46680313-47435518	0.183020130464584	0.070082627588961	0.0090148438696099
MR-PCA	arginine	HMDB0000517	citrate	HMDB0000094	bioa_002	met-d-Citrate	16:68076200-68576200	0.0972949097367569	0.0763703958342634	0.202667938675195
MR-PCA	arginine	HMDB0000517	citrate	HMDB0000094	bioa_002	met-d-Citrate	19:12757458-13257458	0.07433789148232	0.0443010599464811	0.0933439575952
MR-PCA	glutamate	HMDB0000148	cysteinylglycine	HMDB0000078	GCST90200412	GCST90200364	5:36388589-36888589	-0.0909715188767986	0.0850096155402938	0.284559849546142
MR-PCA	isoursodeoxycholate	HMDB0000686	phenylalanine	HMDB0000159	GCST90199892	met-d-Phe	5:35715970-36215970	-0.0095967503968622	0.0326183147454276	0.768594722061885
MR-PCA	glutamate	HMDB0000148	creatinine	HMDB0000562	GCST90200412	met-d-Creatinine	5:36388589-36888589	-0.0048731633851108	0.0236543386959224	0.836778705629951
MR-PCA	s-1-pyrroline-5-carboxylate	HMDB0001301	myo-inositol	HMDB0000211	GCST90200381	GCST90200401	1:18949448-19449448	-0.0652608465388569	0.0791055300093553	0.409380315852175
MR-PCA	s-1-pyrroline-5-carboxylate	HMDB0001301	myo-inositol	HMDB0000211	GCST90200381	GCST90200401	8:144432748-145014955	0.0173732709146744	0.0412713293775942	0.673789738648045
MR-PCA	phenylalanine	HMDB0000159	theobromine	HMDB0002825	met-d-Phe	GCST90199644	2:211293055-211793055	-0.466308169767978	0.447525270580196	0.297425314922747
MR-PCA	phenylalanine	HMDB0000159	theobromine	HMDB0002825	met-d-Phe	GCST90199644	6:17868392-18368392	-0.410400003011469	0.492565998667846	0.404738796607669
MR-PCA	phenylalanine	HMDB0000159	theobromine	HMDB0002825	met-d-Phe	GCST90199644	11:57019429-57519429	0.0699524358802655	0.346939647681789	0.840208255679425
MR-PCA	phenylalanine	HMDB0000159	theobromine	HMDB0002825	met-d-Phe	GCST90199644	12:56671418-57171418	0.609905858859525	0.476718704618312	0.200762178654022
MR-PCA	phenylalanine	HMDB0000159	theobromine	HMDB0002825	met-d-Phe	GCST90199644	12:102211009-102721004	-0.0211320274127556	0.26600434331051	0.936680732995931
MR-PCA	phenylalanine	HMDB0000159	theobromine	HMDB0002825	met-d-Phe	GCST90199644	12:102890425-104124563	-0.0166405360729342	0.120635036062106	0.890286925186713
MR-PCA	phenylalanine	HMDB0000159	theobromine	HMDB0002825	met-d-Phe	GCST90199644	12:104125826-104625826	-0.527646572003726	0.317029915931859	0.096043872009747
MR-PCA	phenylalanine	HMDB0000159	theobromine	HMDB0002825	met-d-Phe	GCST90199644	14:55161744-55661744	-0.135265098696125	0.323421545249825	0.675777820242527
MR-PCA	phenylalanine	HMDB0000159	theobromine	HMDB0002825	met-d-Phe	GCST90199644	14:55670870-56170870	-0.401772154395478	0.360466091786975	0.265025856463622
MR-PCA	phenylalanine	HMDB0000159	theobromine	HMDB0002825	met-d-Phe	GCST90199644	16:16004626-16504626	0.40019015510617	0.400747563452931	0.317984100493791
MR-PCA	adenosine	HMDB0000050	retinol (vitamin a)	HMDB0000305	M00555	GCST90200405	1:109564880-110064880	0.0347184048211259	0.146259900930512	0.812366090356252
MR-PCA	adenosine	HMDB0000050	retinol (vitamin a)	HMDB0000305	M00555	GCST90200405	6:96128415-96628415	0.0631429185120758	0.177160878048561	0.721529272830259
MR-PCA	alpha-ketoglutaramate*	HMDB0001552	spermidine	HMDB0001257	GCST90199885	bioa_033	3:99879368-100379368	0.0240628387242974	0.0495352218354452	0.627128614674552
MR-PCA	lactate	HMDB0000190	phosphate	HMDB0001429	met-d-Lactate	GCST90200393	2:27348097-28101918	-0.135313217171903	0.417673626652497	0.745961667096525
MR-PCA	lactate	HMDB0000190	phosphate	HMDB0001429	met-d-Lactate	GCST90200393	6:135171067-135671067	-0.019442836699948	0.396147908257453	0.960855748357974
MR-PCA	lactate	HMDB0000190	phosphate	HMDB0001429	met-d-Lactate	GCST90200393	8:106333124-106833124	1.11079016638991	0.516045803141424	0.0313577551405559
MR-PCA	lactate	HMDB0000190	phosphate	HMDB0001429	met-d-Lactate	GCST90200393	9:4513176-5186407	0.388286894357273	0.269281563546373	0.149320310040395
MR-PCA	lactate	HMDB0000190	phosphate	HMDB0001429	met-d-Lactate	GCST90200393	10:2727379-3389269	0.058601709752419	0.234336360538526	0.802529202468749
MR-PCA	lactate	HMDB0000190	phosphate	HMDB0001429	met-d-Lactate	GCST90200393	11:118839742-119339742	0.232555904322371	0.421137053216682	0.580804789377244
MR-PCA	lactate	HMDB0000190	phosphate	HMDB0001429	met-d-Lactate	GCST90200393	12:111682800-113133476	-0.0802432734516038	0.339775573457636	0.813304237374585
MR-PCA	lactate	HMDB0000190	phosphate	HMDB0001429	met-d-Lactate	GCST90200393	20:8379807-8879807	0.72467137792053	0.359634010805982	0.0439020718284983
MR-PCA	lactate	HMDB0000190	phosphate	HMDB0001429	met-d-Lactate	GCST90200393	22:21708872-22208872	0.537737784212794	0.609904674087291	0.37795251253105
MR-PCA	creatinine	HMDB0000562	1-methylurate	HMDB0003099	met-d-Creatinine	M34395	1:62775942-63275942	1.26780937198334	0.648494109570252	0.0505824536697921
MR-PCA	creatinine	HMDB0000562	1-methylurate	HMDB0003099	met-d-Creatinine	M34395	1:78344069-78844069	0.907709021355048	0.71157649853065	0.202085999783611
MR-PCA	creatinine	HMDB0000562	1-methylurate	HMDB0003099	met-d-Creatinine	M34395	1:150079982-151190625	0.0923173694739811	0.529638525598542	0.861627659873248
MR-PCA	creatinine	HMDB0000562	1-methylurate	HMDB0003099	met-d-Creatinine	M34395	1:212502129-213002129	-0.259794931344993	0.596902752629441	0.663389474654672
MR-PCA	creatinine	HMDB0000562	1-methylurate	HMDB0003099	met-d-Creatinine	M34395	2:15538692-16038692	-0.233406766936765	0.629711951076646	0.710893465886271
MR-PCA	creatinine	HMDB0000562	1-methylurate	HMDB0003099	met-d-Creatinine	M34395	2:18426203-18926203	-0.301838808734453	0.641972495585859	0.638230671963805
MR-PCA	creatinine	HMDB0000562	1-methylurate	HMDB0003099	met-d-Creatinine	M34395	2:54331356-54831356	-0.283729442544316	0.661997808853495	0.66821744428669
MR-PCA	creatinine	HMDB0000562	1-methylurate	HMDB0003099	met-d-Creatinine	M34395	2:73303397-74097901	-0.0020480683305011	0.686557300827441	0.997619834972598
MR-PCA	creatinine	HMDB0000562	1-methylurate	HMDB0003099	met-d-Creatinine	M34395	2:121056440-121556440	1.07077314302836	0.554622697657305	0.0535283957805997
MR-PCA	creatinine	HMDB0000562	1-methylurate	HMDB0003099	met-d-Creatinine	M34395	2:176734544-177234544	-0.0196793007167544	0.523021311497194	0.96998572385251
MR-PCA	creatinine	HMDB0000562	1-methylurate	HMDB0003099	met-d-Creatinine	M34395	2:211293055-211793055	0.262759703898664	0.548031479676473	0.631610729217177
MR-PCA	creatinine	HMDB0000562	1-methylurate	HMDB0003099	met-d-Creatinine	M34395	2:217394852-217894852	0.526231094022623	0.726860485806412	0.469079162827119
MR-PCA	creatinine	HMDB0000562	1-methylurate	HMDB0003099	met-d-Creatinine	M34395	2:220108198-220608198	-0.380805078364513	0.667608937838052	0.56840547458732
MR-PCA	creatinine	HMDB0000562	1-methylurate	HMDB0003099	met-d-Creatinine	M34395	3:38187471-38687471	0.595174273608927	0.676278769286986	0.378820094462852
MR-PCA	creatinine	HMDB0000562	1-methylurate	HMDB0003099	met-d-Creatinine	M34395	3:121465319-121965319	-0.426681282801073	0.789294741428186	0.588793322821162
MR-PCA	creatinine	HMDB0000562	1-methylurate	HMDB0003099	met-d-Creatinine	M34395	3:141462708-141962708	0.0548884104325555	0.607996349565692	0.928066673410109
MR-PCA	creatinine	HMDB0000562	1-methylurate	HMDB0003099	met-d-Creatinine	M34395	3:185024780-185524780	1.89783664146771	0.749143283601216	0.0112980447480799
MR-PCA	creatinine	HMDB0000562	1-methylurate	HMDB0003099	met-d-Creatinine	M34395	4:76880934-77664144	0.519870002604982	0.31746408319144	0.101511199344116
MR-PCA	creatinine	HMDB0000562	1-methylurate	HMDB0003099	met-d-Creatinine	M34395	4:103323863-104102802	0.0638947775443346	0.607796778160521	0.916276437690177
MR-PCA	creatinine	HMDB0000562	1-methylurate	HMDB0003099	met-d-Creatinine	M34395	5:39144851-39644851	0.222799122774234	0.511881493050276	0.663377140980228
MR-PCA	creatinine	HMDB0000562	1-methylurate	HMDB0003099	met-d-Creatinine	M34395	5:53045546-53835870	-0.239074226783501	0.431892292828414	0.579886459621235
MR-PCA	creatinine	HMDB0000562	1-methylurate	HMDB0003099	met-d-Creatinine	M34395	5:176565124-177065124	0.0328062786278829	0.441862032008724	0.940815021923411
MR-PCA	creatinine	HMDB0000562	1-methylurate	HMDB0003099	met-d-Creatinine	M34395	6:43556335-44056335	0.307960408802319	0.557844950620314	0.5809115133494
MR-PCA	creatinine	HMDB0000562	1-methylurate	HMDB0003099	met-d-Creatinine	M34395	6:108750742-109250742	-1.19233551521051	0.619718767743182	0.0543552699352621
MR-PCA	creatinine	HMDB0000562	1-methylurate	HMDB0003099	met-d-Creatinine	M34395	6:133547208-134047208	-0.305121604160389	0.582353614234533	0.600316388841858
MR-PCA	creatinine	HMDB0000562	1-methylurate	HMDB0003099	met-d-Creatinine	M34395	6:160418389-160927934	0.0444785197481426	0.340304856597773	0.896011063209975
MR-PCA	creatinine	HMDB0000562	1-methylurate	HMDB0003099	met-d-Creatinine	M34395	7:25488956-25988956	0.274662685944086	0.587774421339113	0.640290491207289
MR-PCA	creatinine	HMDB0000562	1-methylurate	HMDB0003099	met-d-Creatinine	M34395	7:76984640-77791673	-1.13700830595117	0.680476294810454	0.094741296548627
MR-PCA	creatinine	HMDB0000562	1-methylurate	HMDB0003099	met-d-Creatinine	M34395	7:128492221-128992221	0.519413794062373	0.703001894907788	0.459997357419094
MR-PCA	creatinine	HMDB0000562	1-methylurate	HMDB0003099	met-d-Creatinine	M34395	7:151165041-151665041	0.489274303734394	0.358687575204485	0.172546112011667
MR-PCA	creatinine	HMDB0000562	1-methylurate	HMDB0003099	met-d-Creatinine	M34395	7:155370831-155870831	-0.343216257824236	0.517054503590936	0.506823923546084
MR-PCA	creatinine	HMDB0000562	1-methylurate	HMDB0003099	met-d-Creatinine	M34395	8:8031142-9250941	0.703314256645292	0.526108076951812	0.18127987427027
MR-PCA	creatinine	HMDB0000562	1-methylurate	HMDB0003099	met-d-Creatinine	M34395	8:10561829-11945872	-0.135249133064215	0.561996866574444	0.809820067739102
MR-PCA	creatinine	HMDB0000562	1-methylurate	HMDB0003099	met-d-Creatinine	M34395	8:19609539-20109539	-0.17465557233244	0.571777323342689	0.760015202928902
MR-PCA	creatinine	HMDB0000562	1-methylurate	HMDB0003099	met-d-Creatinine	M34395	8:23527006-24027006	-0.395202316446982	0.623722638560934	0.52632970539702
MR-PCA	creatinine	HMDB0000562	1-methylurate	HMDB0003099	met-d-Creatinine	M34395	9:71184707-71684707	-0.0306875919993742	0.54979279174753	0.955487870593592
MR-PCA	creatinine	HMDB0000562	1-methylurate	HMDB0003099	met-d-Creatinine	M34395	10:52398454-52898454	0.315524024642998	0.630410332133439	0.616718976530038
MR-PCA	creatinine	HMDB0000562	1-methylurate	HMDB0003099	met-d-Creatinine	M34395	11:15629946-16129946	-0.491220269600826	0.67396854215529	0.466094967872918
MR-PCA	creatinine	HMDB0000562	1-methylurate	HMDB0003099	met-d-Creatinine	M34395	11:30504837-31294673	-0.844155671029883	0.529218811627223	0.110690405878487
MR-PCA	creatinine	HMDB0000562	1-methylurate	HMDB0003099	met-d-Creatinine	M34395	11:116373213-117240760	0.698832351292984	0.413647792850598	0.091135500140332
MR-PCA	creatinine	HMDB0000562	1-methylurate	HMDB0003099	met-d-Creatinine	M34395	15:41118334-41871842	0.0671968394242786	0.587637469053469	0.908959680630379
MR-PCA	creatinine	HMDB0000562	1-methylurate	HMDB0003099	met-d-Creatinine	M34395	15:45400360-46179051	0.644662815414982	0.380826995217576	0.0904941037344123
MR-PCA	creatinine	HMDB0000562	1-methylurate	HMDB0003099	met-d-Creatinine	M34395	15:53700578-54200578	-0.120428476515331	0.60277142281456	0.841643818270904
MR-PCA	creatinine	HMDB0000562	1-methylurate	HMDB0003099	met-d-Creatinine	M34395	15:76097375-76597375	0.81817510902161	0.593341844670761	0.167917252543836
MR-PCA	creatinine	HMDB0000562	1-methylurate	HMDB0003099	met-d-Creatinine	M34395	16:20142332-21335139	0.100797000338859	0.318154977248227	0.751382237694517
MR-PCA	creatinine	HMDB0000562	1-methylurate	HMDB0003099	met-d-Creatinine	M34395	16:89453424-89953424	0.0494987517197624	0.675371896507268	0.941574470861226
MR-PCA	creatinine	HMDB0000562	1-methylurate	HMDB0003099	met-d-Creatinine	M34395	17:19176536-19724875	-0.763495103552764	0.768514169533998	0.320481386982633
MR-PCA	creatinine	HMDB0000562	1-methylurate	HMDB0003099	met-d-Creatinine	M34395	17:37200083-37954217	-0.276220307976959	0.509599711059102	0.587795167382681
MR-PCA	creatinine	HMDB0000562	1-methylurate	HMDB0003099	met-d-Creatinine	M34395	17:58690466-59700441	-0.371946748717485	0.405538493311882	0.359054845161762
MR-PCA	creatinine	HMDB0000562	1-methylurate	HMDB0003099	met-d-Creatinine	M34395	19:32940263-33709298	0.17334431885033	0.572933040941468	0.76222826421974
MR-PCA	creatinine	HMDB0000562	1-methylurate	HMDB0003099	met-d-Creatinine	M34395	20:32653904-33537782	0.229494762935186	0.647032218340686	0.72282311083724
MR-PCA	creatinine	HMDB0000562	1-methylurate	HMDB0003099	met-d-Creatinine	M34395	22:38345240-38845240	-0.528656567768236	0.624006211460924	0.396884988325687
MR-PCA	hypoxanthine	HMDB0000157	3-methyl-2-oxobutyrate	HMDB0000019	M03127	GCST90199677	6:16038192-16538192	0.0686174396047213	0.109297693582361	0.530132882636259
MR-PCA	n1-methyl-2-pyridone-5-carboxamide	HMDB0004193	taurine	HMDB0000251	GCST90199778	GCST90200420	2:135485648-135985648	0.102012543203412	0.140949652842381	0.469218220183434
MR-PCA	n1-methyl-2-pyridone-5-carboxamide	HMDB0004193	taurine	HMDB0000251	GCST90199778	GCST90200420	7:10019022-10519022	0.0303786010148685	0.103346577863077	0.768797038763199
MR-PCA	choline phosphate	HMDB0001565	leucine	HMDB0000687	GCST90200363	met-d-Leu	1:21573292-22142120	0.0278166811922528	0.0164454392273347	0.0907503905112072
MR-PCA	choline phosphate	HMDB0001565	leucine	HMDB0000687	GCST90200363	met-d-Leu	22:24245541-24745541	0.0108216887256887	0.0334254057990269	0.7461224748329
MR-PCA	creatinine	HMDB0000562	biliverdin	HMDB0001008	met-d-Creatinine	GCST90200706	1:62775942-63275942	-0.560947883908631	0.412461281471195	0.17382950874445
MR-PCA	creatinine	HMDB0000562	biliverdin	HMDB0001008	met-d-Creatinine	GCST90200706	1:78344069-78844069	0.204706205048466	0.488541757714143	0.675205348762551
MR-PCA	creatinine	HMDB0000562	biliverdin	HMDB0001008	met-d-Creatinine	GCST90200706	1:113008681-113508681	0.670737008119743	0.333902362994632	0.044560273379396
MR-PCA	creatinine	HMDB0000562	biliverdin	HMDB0001008	met-d-Creatinine	GCST90200706	1:150079982-151190625	0.216714263486776	0.347025821620875	0.532305631030086
MR-PCA	creatinine	HMDB0000562	biliverdin	HMDB0001008	met-d-Creatinine	GCST90200706	1:243202864-243702864	0.411037888944387	0.656829288578918	0.531452004230426
MR-PCA	creatinine	HMDB0000562	biliverdin	HMDB0001008	met-d-Creatinine	GCST90200706	2:15538692-16038692	0.117595775013045	0.36892645837202	0.749915137418352
MR-PCA	creatinine	HMDB0000562	biliverdin	HMDB0001008	met-d-Creatinine	GCST90200706	2:18426203-18926203	-0.0788676661062151	0.390866141478707	0.840091325721472
MR-PCA	creatinine	HMDB0000562	biliverdin	HMDB0001008	met-d-Creatinine	GCST90200706	2:73303397-74097901	-0.741574508976845	0.50400949756146	0.141196415622717
MR-PCA	creatinine	HMDB0000562	biliverdin	HMDB0001008	met-d-Creatinine	GCST90200706	2:121056440-121556440	-0.0427763869678844	0.299060454421444	0.886261813496016
MR-PCA	creatinine	HMDB0000562	biliverdin	HMDB0001008	met-d-Creatinine	GCST90200706	2:148593372-149093372	0.386860951022137	0.567058368812612	0.49509718461901
MR-PCA	creatinine	HMDB0000562	biliverdin	HMDB0001008	met-d-Creatinine	GCST90200706	2:176734544-177234544	0.478056839654215	0.371323682491726	0.197941084483519
MR-PCA	creatinine	HMDB0000562	biliverdin	HMDB0001008	met-d-Creatinine	GCST90200706	2:211293055-211793055	0.932408547265949	0.314982662314604	0.0030744930180604
MR-PCA	creatinine	HMDB0000562	biliverdin	HMDB0001008	met-d-Creatinine	GCST90200706	2:217394852-217894852	-0.112508767569222	0.371147985621639	0.761785292384117
MR-PCA	creatinine	HMDB0000562	biliverdin	HMDB0001008	met-d-Creatinine	GCST90200706	2:220108198-220608198	0.277127303923286	0.433511915819753	0.522653090328179
MR-PCA	creatinine	HMDB0000562	biliverdin	HMDB0001008	met-d-Creatinine	GCST90200706	3:38187471-38687471	-0.285295657581236	0.388048642403739	0.462214096624865
MR-PCA	creatinine	HMDB0000562	biliverdin	HMDB0001008	met-d-Creatinine	GCST90200706	3:141462708-141962708	-0.718985161073845	0.420560227061021	0.0873418910237701
MR-PCA	creatinine	HMDB0000562	biliverdin	HMDB0001008	met-d-Creatinine	GCST90200706	3:185024780-185524780	0.221317769597094	0.481637916746873	0.645867480001422
MR-PCA	creatinine	HMDB0000562	biliverdin	HMDB0001008	met-d-Creatinine	GCST90200706	4:76880934-77664144	0.349669454058369	0.236201983925285	0.138771004918925
MR-PCA	creatinine	HMDB0000562	biliverdin	HMDB0001008	met-d-Creatinine	GCST90200706	4:103323863-104102802	0.605616903445292	0.472375011839387	0.199818780758468
MR-PCA	creatinine	HMDB0000562	biliverdin	HMDB0001008	met-d-Creatinine	GCST90200706	5:39144851-39644851	-0.537327868656245	0.381833410417209	0.159358858086598
MR-PCA	creatinine	HMDB0000562	biliverdin	HMDB0001008	met-d-Creatinine	GCST90200706	5:53045546-53835870	0.170662528879838	0.268440864105512	0.524936347047919
MR-PCA	creatinine	HMDB0000562	biliverdin	HMDB0001008	met-d-Creatinine	GCST90200706	5:176565124-177065124	0.557310084734213	0.332822389079626	0.0940329678237363
MR-PCA	creatinine	HMDB0000562	biliverdin	HMDB0001008	met-d-Creatinine	GCST90200706	6:43556335-44056335	0.265791913427299	0.309172144980428	0.389960462025208
MR-PCA	creatinine	HMDB0000562	biliverdin	HMDB0001008	met-d-Creatinine	GCST90200706	6:108750742-109250742	-0.342921827114914	0.371772789306819	0.356321924527705
MR-PCA	creatinine	HMDB0000562	biliverdin	HMDB0001008	met-d-Creatinine	GCST90200706	6:133547208-134047208	-0.291116966863333	0.37648904157137	0.439379445338104
MR-PCA	creatinine	HMDB0000562	biliverdin	HMDB0001008	met-d-Creatinine	GCST90200706	6:160418389-160927934	-0.307460648256209	0.269296685680887	0.253571603953725
MR-PCA	creatinine	HMDB0000562	biliverdin	HMDB0001008	met-d-Creatinine	GCST90200706	7:1036567-1536567	-0.138222355428045	0.292199282212762	0.636183648168678
MR-PCA	creatinine	HMDB0000562	biliverdin	HMDB0001008	met-d-Creatinine	GCST90200706	7:25488956-25988956	-0.381945055257917	0.417567034161491	0.360353559570105
MR-PCA	creatinine	HMDB0000562	biliverdin	HMDB0001008	met-d-Creatinine	GCST90200706	7:76984640-77791673	-0.345089766755046	0.489383403971816	0.480715546294162
MR-PCA	creatinine	HMDB0000562	biliverdin	HMDB0001008	met-d-Creatinine	GCST90200706	7:128492221-128992221	-0.0364626869476255	0.410159661853972	0.929162365915116
MR-PCA	creatinine	HMDB0000562	biliverdin	HMDB0001008	met-d-Creatinine	GCST90200706	7:151165041-151665041	-0.478678230819328	0.287103886117801	0.0954617435896534
MR-PCA	creatinine	HMDB0000562	biliverdin	HMDB0001008	met-d-Creatinine	GCST90200706	8:8031142-9250941	-0.0895972298314145	0.396243947539777	0.821110938818751
MR-PCA	creatinine	HMDB0000562	biliverdin	HMDB0001008	met-d-Creatinine	GCST90200706	8:9759952-10530228	-0.515358935988185	0.49116162704789	0.294055953139432
MR-PCA	creatinine	HMDB0000562	biliverdin	HMDB0001008	met-d-Creatinine	GCST90200706	8:10561829-11945872	-0.295235787448604	0.426535082008893	0.488829104398299
MR-PCA	creatinine	HMDB0000562	biliverdin	HMDB0001008	met-d-Creatinine	GCST90200706	8:19609539-20109539	0.39861315513124	0.404747036178688	0.324700139605676
MR-PCA	creatinine	HMDB0000562	biliverdin	HMDB0001008	met-d-Creatinine	GCST90200706	8:23527006-24027006	-0.633600035858675	0.425832179193981	0.136774581733247
MR-PCA	creatinine	HMDB0000562	biliverdin	HMDB0001008	met-d-Creatinine	GCST90200706	8:30157389-30657389	-0.0978924577643597	0.371645163035713	0.792239964284873
MR-PCA	creatinine	HMDB0000562	biliverdin	HMDB0001008	met-d-Creatinine	GCST90200706	8:144768354-145268354	0.323608647600023	0.413695014313827	0.434073740307522
MR-PCA	creatinine	HMDB0000562	biliverdin	HMDB0001008	met-d-Creatinine	GCST90200706	9:71184707-71684707	-0.379132697585363	0.414342338327994	0.360179646863031
MR-PCA	creatinine	HMDB0000562	biliverdin	HMDB0001008	met-d-Creatinine	GCST90200706	10:52398454-52898454	-0.402085927029222	0.409873830905866	0.326593103803362
MR-PCA	creatinine	HMDB0000562	biliverdin	HMDB0001008	met-d-Creatinine	GCST90200706	11:1928330-2428330	-0.50218369212773	0.340082937425298	0.139769305929552
MR-PCA	creatinine	HMDB0000562	biliverdin	HMDB0001008	met-d-Creatinine	GCST90200706	11:2548804-3048804	0.210553216175929	0.261468496181446	0.420662830015886
MR-PCA	creatinine	HMDB0000562	biliverdin	HMDB0001008	met-d-Creatinine	GCST90200706	11:30504837-31294673	0.0458983585985488	0.238665215407044	0.847497249162469
MR-PCA	creatinine	HMDB0000562	biliverdin	HMDB0001008	met-d-Creatinine	GCST90200706	11:116373213-117240760	0.905677854160996	0.324676749670707	0.0052793482858351
MR-PCA	creatinine	HMDB0000562	biliverdin	HMDB0001008	met-d-Creatinine	GCST90200706	12:15092463-15592463	-0.735160063296999	0.407285522755412	0.0710709572923776
MR-PCA	creatinine	HMDB0000562	biliverdin	HMDB0001008	met-d-Creatinine	GCST90200706	15:41118334-41871842	-0.254296054995336	0.486013869536604	0.600815612769789
MR-PCA	creatinine	HMDB0000562	biliverdin	HMDB0001008	met-d-Creatinine	GCST90200706	15:45400360-46179051	-0.72527325641582	0.277108454110852	0.0088630939744786
MR-PCA	creatinine	HMDB0000562	biliverdin	HMDB0001008	met-d-Creatinine	GCST90200706	15:53700578-54200578	0.0408012482936073	0.460502634553569	0.929398574323662
MR-PCA	creatinine	HMDB0000562	biliverdin	HMDB0001008	met-d-Creatinine	GCST90200706	15:76097375-76597375	-0.570961722770878	0.417990992071637	0.171949455596665
MR-PCA	creatinine	HMDB0000562	biliverdin	HMDB0001008	met-d-Creatinine	GCST90200706	16:20142332-21335139	-0.0572166950555661	0.231422981239472	0.804723569982547
MR-PCA	creatinine	HMDB0000562	biliverdin	HMDB0001008	met-d-Creatinine	GCST90200706	16:89453424-89953424	-0.54834384469731	0.456496204197184	0.229673116109147
MR-PCA	creatinine	HMDB0000562	biliverdin	HMDB0001008	met-d-Creatinine	GCST90200706	17:19176536-19724875	-0.13519966285998	0.307620635730024	0.660298355458622
MR-PCA	creatinine	HMDB0000562	biliverdin	HMDB0001008	met-d-Creatinine	GCST90200706	17:37200083-37954217	-0.640873368360244	0.38022685614832	0.091891636646868
MR-PCA	creatinine	HMDB0000562	biliverdin	HMDB0001008	met-d-Creatinine	GCST90200706	17:58690466-59700441	0.380056080611979	0.310010170768642	0.220218569631866
MR-PCA	creatinine	HMDB0000562	biliverdin	HMDB0001008	met-d-Creatinine	GCST90200706	18:76910235-77410235	0.307769357143664	0.346808486718926	0.374845728060865
MR-PCA	creatinine	HMDB0000562	biliverdin	HMDB0001008	met-d-Creatinine	GCST90200706	19:32940263-33709298	0.27162505969508	0.349964023868105	0.43765961024433
MR-PCA	creatinine	HMDB0000562	biliverdin	HMDB0001008	met-d-Creatinine	GCST90200706	19:45162079-45662079	-0.231863554979518	0.399126682746298	0.561289504759249
MR-PCA	creatinine	HMDB0000562	biliverdin	HMDB0001008	met-d-Creatinine	GCST90200706	20:32653904-33537782	-1.04448074612685	0.455489161049998	0.0218424315118457
MR-PCA	creatinine	HMDB0000562	biliverdin	HMDB0001008	met-d-Creatinine	GCST90200706	22:38345240-38845240	0.687166911644874	0.511982728511316	0.17954148091026
MR-PCA	inositol 1-phosphate (i1p)	HMDB0000213	methionine	HMDB0000696	M01481	bioa_013	1:5349333-5849333	-0.018071392145833	0.0347989359876515	0.603545448612469
MR-PCA	inositol 1-phosphate (i1p)	HMDB0000213	methionine	HMDB0000696	M01481	bioa_013	4:31607204-32397858	0.0379841869369883	0.0307987512238486	0.217462803753878
MR-PCA	inositol 1-phosphate (i1p)	HMDB0000213	methionine	HMDB0000696	M01481	bioa_013	4:66148855-66648855	0.033771062703222	0.0359996619626499	0.348196164747977
MR-PCA	inositol 1-phosphate (i1p)	HMDB0000213	methionine	HMDB0000696	M01481	bioa_013	6:20616244-21116244	0.0410589497709335	0.0417226355580241	0.325069833447483
MR-PCA	inositol 1-phosphate (i1p)	HMDB0000213	methionine	HMDB0000696	M01481	bioa_013	10:114775621-115275621	-0.0280765815887642	0.029698604841464	0.344462940723937
MR-PCA	inositol 1-phosphate (i1p)	HMDB0000213	methionine	HMDB0000696	M01481	bioa_013	12:47079779-47579779	-0.0905452224636539	0.0358440403488638	0.0115340381927133
MR-PCA	inositol 1-phosphate (i1p)	HMDB0000213	methionine	HMDB0000696	M01481	bioa_013	12:62771708-63271708	-0.0412167715905339	0.0296868235621883	0.165019523079481
MR-PCA	inositol 1-phosphate (i1p)	HMDB0000213	methionine	HMDB0000696	M01481	bioa_013	14:96380570-96880570	-0.0835982009306215	0.0348684213945973	0.0165058812093938
MR-PCA	inositol 1-phosphate (i1p)	HMDB0000213	methionine	HMDB0000696	M01481	bioa_013	15:77060646-77560646	-0.0288100262245283	0.0389086319887876	0.459024967943209
MR-PCA	stearoyl sphingomyelin (d18:1/18:0)	HMDB0001348	isoleucine	HMDB0000172	GCST90200335	met-d-Ile	8:113373776-113873776	0.0107441237509853	0.0303387630598039	0.723235097635896
MR-PCA	stearoyl sphingomyelin (d18:1/18:0)	HMDB0001348	isoleucine	HMDB0000172	GCST90200335	met-d-Ile	11:61368608-61868608	-0.0711599362515836	0.0327042157570354	0.0295654072848162
MR-PCA	stearoyl sphingomyelin (d18:1/18:0)	HMDB0001348	isoleucine	HMDB0000172	GCST90200335	met-d-Ile	14:63982386-64482386	0.0265856142106199	0.0272790376632342	0.329768462167136
MR-PCA	stearoyl sphingomyelin (d18:1/18:0)	HMDB0001348	isoleucine	HMDB0000172	GCST90200335	met-d-Ile	19:8013648-8513648	-0.0023677082429429	0.0151411374369547	0.875736771563462
MR-PCA	stearoyl sphingomyelin (d18:1/18:0)	HMDB0001348	isoleucine	HMDB0000172	GCST90200335	met-d-Ile	19:45165640-45665640	-0.0166763223093448	0.0243947884990305	0.494226622346477
MR-PCA	oleamide	HMDB0002117	phenylalanine	HMDB0000159	M32458	met-d-Phe	12:21138621-21638621	-0.0816577344270011	0.0234920075189221	0.0005089913630588
MR-PCA	oleamide	HMDB0002117	phenylalanine	HMDB0000159	M32458	met-d-Phe	19:15740431-16240431	-0.0820406375228855	0.033849551389872	0.0153639411418539
MR-PCA	2-hydroxyglutarate	HMDB0059655	glycohyocholate	HMDB0000138	GCST90199865	GCST90199935	2:242459363-242959363	-0.12830983585623	0.109718086309739	0.242222302209741
MR-PCA	2-hydroxyglutarate	HMDB0059655	glycohyocholate	HMDB0000138	GCST90199865	GCST90199935	14:91386532-91886532	-0.0794655339229942	0.106396246611084	0.455134267553443
MR-PCA	ornithine	HMDB0000214	glucose	HMDB0000122	GCST90200404	GCST90200440	6:131644358-132144358	0.0808170660567049	0.107012078433328	0.450120330490958
MR-PCA	ornithine	HMDB0000214	glucose	HMDB0000122	GCST90200404	GCST90200440	6:161178041-161678041	-0.269718654535084	0.0984151726919194	0.0061323263186622
MR-PCA	citrate	HMDB0000094	3-aminoisobutyrate	HMDB0002166	GCST90200304	GCST90200310	5:14503745-15117020	0.194869177689686	0.0723377005430852	0.0070625314807558
MR-PCA	citrate	HMDB0000094	3-aminoisobutyrate	HMDB0002166	GCST90200304	GCST90200310	17:6357018-6961881	0.038507966393889	0.0676394533148591	0.569144284700395
MR-PCA	citrate	HMDB0000094	3-aminoisobutyrate	HMDB0002166	GCST90200304	GCST90200310	22:19003274-19503274	0.083934596598494	0.0852315342659494	0.324730496432033
MR-PCA	beta-alanine	HMDB0000056	bilirubin (z,z)	HMDB0000054	GCST90200361	GCST90200704	3:30500404-31000404	-0.0985970016369568	0.0732472335571504	0.178275108857179
MR-PCA	adenosine	HMDB0000050	spermidine	HMDB0001257	M00555	bioa_033	1:109564880-110064880	-0.0850741077829131	0.0951799729224805	0.371416270304067
MR-PCA	adenosine	HMDB0000050	spermidine	HMDB0001257	M00555	bioa_033	6:96128415-96628415	0.0255982559364687	0.171543986153667	0.881377912410364
MR-PCA	hypoxanthine	HMDB0000157	4-hydroxyphenylpyruvate	HMDB0000707	M03127	GCST90200300	6:16038192-16538192	0.101792282783683	0.112343791749722	0.364894358575299
MR-PCA	caffeine	HMDB0001847	allantoin	HMDB0000462	M00569	GCST90200286	7:17037106-17537106	-0.0614736951638771	0.126297931585473	0.626445737764398
MR-PCA	caffeine	HMDB0001847	allantoin	HMDB0000462	M00569	GCST90200286	15:74777880-75277880	0.0734780595288417	0.14002583138328	0.599759454185516
MR-PCA	kynurenine	HMDB0000684	cystine	HMDB0000192	bioa_027	GCST90200382	1:241473615-241973615	-0.0038877584535702	0.205006434787535	0.984869760168524
MR-PCA	kynurenine	HMDB0000684	cystine	HMDB0000192	bioa_027	GCST90200382	5:176563404-177063404	-0.247847443132303	0.310808962830285	0.425203112857659
MR-PCA	kynurenine	HMDB0000684	cystine	HMDB0000192	bioa_027	GCST90200382	8:39556267-40056267	-0.0589116546865835	0.165826268652277	0.7223938499507
MR-PCA	kynurenine	HMDB0000684	cystine	HMDB0000192	bioa_027	GCST90200382	12:111634608-113433486	0.15321689397523	0.18713748485612	0.412934923419503
MR-PCA	kynurenine	HMDB0000684	cystine	HMDB0000192	bioa_027	GCST90200382	16:87568569-88128476	-0.0638899845704429	0.0805228966929677	0.427522255586834
MR-PCA	histidine	HMDB0000177	7-methylxanthine	HMDB0001991	met-d-His	GCST90199754	1:168963261-169463261	0.391942652039143	0.536494914902741	0.465046896124907
MR-PCA	histidine	HMDB0000177	7-methylxanthine	HMDB0001991	met-d-His	GCST90199754	2:27491237-27991237	0.603957188391047	0.481931895173256	0.210132826269588
MR-PCA	histidine	HMDB0000177	7-methylxanthine	HMDB0001991	met-d-His	GCST90199754	2:211290507-212074453	0.46203782057039	0.236894152999567	0.0511287310567778
MR-PCA	histidine	HMDB0000177	7-methylxanthine	HMDB0001991	met-d-His	GCST90199754	3:148408762-149190142	0.222895225162076	0.258799327958806	0.389091209888117
MR-PCA	histidine	HMDB0000177	7-methylxanthine	HMDB0001991	met-d-His	GCST90199754	6:134622121-135122121	-0.330868578080504	0.378436960157357	0.38195325377705
MR-PCA	histidine	HMDB0000177	7-methylxanthine	HMDB0001991	met-d-His	GCST90199754	11:8005408-8505408	0.291467578334644	0.335836811073833	0.38545753984695
MR-PCA	histidine	HMDB0000177	7-methylxanthine	HMDB0001991	met-d-His	GCST90199754	12:46932531-47432531	-0.813234584283543	0.439083234133795	0.0640086766442558
MR-PCA	histidine	HMDB0000177	7-methylxanthine	HMDB0001991	met-d-His	GCST90199754	12:56610020-57110020	0.146399277497994	0.334696010865655	0.661814259823312
MR-PCA	histidine	HMDB0000177	7-methylxanthine	HMDB0001991	met-d-His	GCST90199754	12:95659569-96755187	0.120861266311603	0.112791797184013	0.28392532481551
MR-PCA	histidine	HMDB0000177	7-methylxanthine	HMDB0001991	met-d-His	GCST90199754	14:21241151-21765620	-0.278840130248502	0.213319577645535	0.19116265736903
MR-PCA	histidine	HMDB0000177	7-methylxanthine	HMDB0001991	met-d-His	GCST90199754	14:24625832-25125832	-0.269914043389506	0.336887542058612	0.423016309884723
MR-PCA	histidine	HMDB0000177	7-methylxanthine	HMDB0001991	met-d-His	GCST90199754	14:94599201-95099201	0.128169083205016	0.357876030475001	0.720239880799212
MR-PCA	histidine	HMDB0000177	7-methylxanthine	HMDB0001991	met-d-His	GCST90199754	15:43028726-45092210	0.481367925234262	0.444848642483471	0.279210883168856
MR-PCA	histidine	HMDB0000177	7-methylxanthine	HMDB0001991	met-d-His	GCST90199754	20:38915692-39415692	-0.0670649338101968	0.394747090837109	0.865093954952558
MR-PCA	creatine	HMDB0000064	creatinine	HMDB0000562	GCST90200323	bioa_026	2:211290507-211790507	0.228883644307948	0.0279857157234445	2.87188757181782e-16
MR-PCA	creatine	HMDB0000064	creatinine	HMDB0000562	GCST90200323	bioa_026	15:45404327-45904327	0.527333760810349	0.0426949389576078	4.79897796366229e-35
MR-PCA	valine	HMDB0000883	5-oxoproline	HMDB0000267	M01649	M01494	4:88976422-89476422	0.232725150373596	0.153289834605727	0.128963126901971
MR-PCA	dehydroepiandrosterone sulfate (dhea-s)	HMDB0001032	n-palmitoyl-sphingosine (d18:1/16:0)	HMDB0004949	GCST90199673	GCST90200336	5:77737524-78237524	0.130653663060416	0.0899458449550073	0.146340008260046
MR-PCA	dehydroepiandrosterone sulfate (dhea-s)	HMDB0001032	n-palmitoyl-sphingosine (d18:1/16:0)	HMDB0004949	GCST90199673	GCST90200336	7:98825038-100067196	-0.0137587230929673	0.0782984741296114	0.860512765933595
MR-PCA	dehydroepiandrosterone sulfate (dhea-s)	HMDB0001032	n-palmitoyl-sphingosine (d18:1/16:0)	HMDB0004949	GCST90199673	GCST90200336	13:22064146-22564146	-0.0304073882714347	0.0796903320979292	0.702780821757554
MR-PCA	dehydroepiandrosterone sulfate (dhea-s)	HMDB0001032	n-palmitoyl-sphingosine (d18:1/16:0)	HMDB0004949	GCST90199673	GCST90200336	16:81331584-81831584	0.113609586052888	0.0912191489882858	0.212963576961452
MR-PCA	citrate	HMDB0000094	betaine	HMDB0000043	M01564	M03141	5:14625868-15125868	0.145887722003071	0.133604650819742	0.274861252534935
MR-PCA	citrate	HMDB0000094	betaine	HMDB0000043	M01564	M03141	9:84927464-85427464	0.0519456892916448	0.14271126098011	0.715864339193605
MR-PCA	citrate	HMDB0000094	betaine	HMDB0000043	M01564	M03141	17:6345930-6933878	-0.0606244162135821	0.0863707227496442	0.482735709489707
MR-PCA	citrate	HMDB0000094	betaine	HMDB0000043	M01564	M03141	22:18904608-19404608	0.134498710204537	0.159216378739819	0.398248071494402
MR-PCA	tyrosine	HMDB0000158	pyruvate	HMDB0000243	bioa_021	M00599	4:99820973-100320973	1.06111277713702	0.579725062293272	0.0671942658343682
MR-PCA	tyrosine	HMDB0000158	pyruvate	HMDB0000243	bioa_021	M00599	4:148735862-149235862	0.419077051601826	0.499956580268189	0.401903285095608
MR-PCA	tyrosine	HMDB0000158	pyruvate	HMDB0000243	bioa_021	M00599	6:111242119-112017012	-0.048294001775305	0.139186215561773	0.728610831165955
MR-PCA	tyrosine	HMDB0000158	pyruvate	HMDB0000243	bioa_021	M00599	6:112114361-112614361	-0.612542966574358	0.406774492726774	0.132104676593264
MR-PCA	tyrosine	HMDB0000158	pyruvate	HMDB0000243	bioa_021	M00599	7:27926305-28426305	0.191039720368638	0.480738583678044	0.691081399857936
MR-PCA	tyrosine	HMDB0000158	pyruvate	HMDB0000243	bioa_021	M00599	8:8933358-9433358	-0.566913719473747	0.520850199815081	0.27640131062805
MR-PCA	tyrosine	HMDB0000158	pyruvate	HMDB0000243	bioa_021	M00599	10:64816186-65575478	-0.233335711476401	0.557028124379852	0.675293638538542
MR-PCA	tyrosine	HMDB0000158	pyruvate	HMDB0000243	bioa_021	M00599	11:61310081-61810081	-0.0803598939752189	0.485330228066065	0.868489247459543
MR-PCA	tyrosine	HMDB0000158	pyruvate	HMDB0000243	bioa_021	M00599	12:20701307-21201307	0.213191665372527	0.539095421457455	0.692502081206268
MR-PCA	tyrosine	HMDB0000158	pyruvate	HMDB0000243	bioa_021	M00599	12:46678393-47435518	-0.26590927576386	0.375597037900386	0.478967457662266
MR-PCA	tyrosine	HMDB0000158	pyruvate	HMDB0000243	bioa_021	M00599	12:56615040-57115040	0.370030055349761	0.35973995142409	0.30366566379859
MR-PCA	tyrosine	HMDB0000158	pyruvate	HMDB0000243	bioa_021	M00599	12:57594049-58094049	0.287549719344009	0.535215765697078	0.591088422243494
MR-PCA	tyrosine	HMDB0000158	pyruvate	HMDB0000243	bioa_021	M00599	12:59727701-60227701	0.388986760907111	0.454329885727986	0.391899928421202
MR-PCA	tyrosine	HMDB0000158	pyruvate	HMDB0000243	bioa_021	M00599	12:120845172-121674861	0.0106707465316516	0.382109413587368	0.977721257005124
MR-PCA	tyrosine	HMDB0000158	pyruvate	HMDB0000243	bioa_021	M00599	12:122092964-122592964	-0.507307806868625	0.469241863339128	0.279642748816977
MR-PCA	tyrosine	HMDB0000158	pyruvate	HMDB0000243	bioa_021	M00599	15:60649639-61149639	0.210074512633072	0.537184647618043	0.69574864243349
MR-PCA	tyrosine	HMDB0000158	pyruvate	HMDB0000243	bioa_021	M00599	16:71153235-72438683	-0.0575964466927466	0.210910055011499	0.784787606054487
MR-PCA	glutamate	HMDB0000148	cysteine	HMDB0000574	GCST90200412	GCST90200439	5:36388589-36888589	-0.116894752379538	0.0849989763600392	0.169054279531321
MR-PCA	glutamine	HMDB0000641	n-acetylaspartate (naa)	HMDB0000812	met-d-Gln	GCST90199665	1:213912734-214412734	0.376476581485759	0.320198499273229	0.239690802246338
MR-PCA	glutamine	HMDB0000641	n-acetylaspartate (naa)	HMDB0000812	met-d-Gln	GCST90199665	2:26939063-28767861	0.305056189354495	0.229074613329003	0.182962338498724
MR-PCA	glutamine	HMDB0000641	n-acetylaspartate (naa)	HMDB0000812	met-d-Gln	GCST90199665	2:190998205-192033792	-0.220017139207764	0.239961591583108	0.359203002575088
MR-PCA	glutamine	HMDB0000641	n-acetylaspartate (naa)	HMDB0000812	met-d-Gln	GCST90199665	2:211168890-211668890	-0.93393354975833	0.357230040600792	0.008939067130586
MR-PCA	glutamine	HMDB0000641	n-acetylaspartate (naa)	HMDB0000812	met-d-Gln	GCST90199665	3:38941335-39441335	0.843930306544029	0.515917274453547	0.101884362041503
MR-PCA	glutamine	HMDB0000641	n-acetylaspartate (naa)	HMDB0000812	met-d-Gln	GCST90199665	3:52085887-52937605	-0.517501769171863	0.515830276447279	0.315744888189135
MR-PCA	glutamine	HMDB0000641	n-acetylaspartate (naa)	HMDB0000812	met-d-Gln	GCST90199665	3:121763465-122263465	-0.402454736681057	0.463157327169866	0.384881356286637
MR-PCA	glutamine	HMDB0000641	n-acetylaspartate (naa)	HMDB0000812	met-d-Gln	GCST90199665	3:159689586-160441236	-0.164713256716457	0.339449689222688	0.627508849232098
MR-PCA	glutamine	HMDB0000641	n-acetylaspartate (naa)	HMDB0000812	met-d-Gln	GCST90199665	4:17991903-18491903	-0.185085728162164	0.373978057130339	0.620663183569091
MR-PCA	glutamine	HMDB0000641	n-acetylaspartate (naa)	HMDB0000812	met-d-Gln	GCST90199665	5:55611894-56111894	0.670186913808405	0.342222093845651	0.0501902334163013
MR-PCA	glutamine	HMDB0000641	n-acetylaspartate (naa)	HMDB0000812	met-d-Gln	GCST90199665	5:127968645-128468645	-0.0898091488153324	0.468353263621531	0.847934006550691
MR-PCA	glutamine	HMDB0000641	n-acetylaspartate (naa)	HMDB0000812	met-d-Gln	GCST90199665	5:174698943-175198943	-0.743498364520873	0.287077758150932	0.0096008013572463
MR-PCA	glutamine	HMDB0000641	n-acetylaspartate (naa)	HMDB0000812	met-d-Gln	GCST90199665	6:20425792-20925792	-0.639642821193277	0.45480093000259	0.159598337341417
MR-PCA	glutamine	HMDB0000641	n-acetylaspartate (naa)	HMDB0000812	met-d-Gln	GCST90199665	6:56020405-56520405	0.350806280591806	0.488331722132361	0.472524860561417
MR-PCA	glutamine	HMDB0000641	n-acetylaspartate (naa)	HMDB0000812	met-d-Gln	GCST90199665	6:126492728-127693092	-0.147098344198853	0.324011228750925	0.6498349437129
MR-PCA	glutamine	HMDB0000641	n-acetylaspartate (naa)	HMDB0000812	met-d-Gln	GCST90199665	6:131635614-132135614	0.379117954097019	0.417892608509453	0.364293731340362
MR-PCA	glutamine	HMDB0000641	n-acetylaspartate (naa)	HMDB0000812	met-d-Gln	GCST90199665	7:1635600-2135600	0.910374778511426	0.630063427110266	0.148487700673356
MR-PCA	glutamine	HMDB0000641	n-acetylaspartate (naa)	HMDB0000812	met-d-Gln	GCST90199665	7:72772933-73272933	0.0602683498508845	0.295920214281068	0.838615930231578
MR-PCA	glutamine	HMDB0000641	n-acetylaspartate (naa)	HMDB0000812	met-d-Gln	GCST90199665	8:17124777-17669461	-0.296195783077539	0.292244229374171	0.310811175480486
MR-PCA	glutamine	HMDB0000641	n-acetylaspartate (naa)	HMDB0000812	met-d-Gln	GCST90199665	8:126231747-126731747	0.409103251876278	0.393244329738053	0.298187345173015
MR-PCA	glutamine	HMDB0000641	n-acetylaspartate (naa)	HMDB0000812	met-d-Gln	GCST90199665	9:4040541-4540541	-0.969234719556633	0.330204595099499	0.0033327358032127
MR-PCA	glutamine	HMDB0000641	n-acetylaspartate (naa)	HMDB0000812	met-d-Gln	GCST90199665	9:21884172-22384172	-0.796601983522889	0.375015925806885	0.0336549491285958
MR-PCA	glutamine	HMDB0000641	n-acetylaspartate (naa)	HMDB0000812	met-d-Gln	GCST90199665	10:22676227-23176227	0.564225982846198	0.552250783349004	0.306930320338366
MR-PCA	glutamine	HMDB0000641	n-acetylaspartate (naa)	HMDB0000812	met-d-Gln	GCST90199665	10:98828483-99609412	0.208619316774903	0.191726596430774	0.276547263484808
MR-PCA	glutamine	HMDB0000641	n-acetylaspartate (naa)	HMDB0000812	met-d-Gln	GCST90199665	10:114535278-115035278	0.313687907343525	0.490934618202462	0.522848524895351
MR-PCA	glutamine	HMDB0000641	n-acetylaspartate (naa)	HMDB0000812	met-d-Gln	GCST90199665	11:8005408-8505408	-0.288147327451128	0.252142255591868	0.253123026011533
MR-PCA	glutamine	HMDB0000641	n-acetylaspartate (naa)	HMDB0000812	met-d-Gln	GCST90199665	11:73860169-74360169	-0.261681833233462	0.516673800349839	0.61252395524129
MR-PCA	glutamine	HMDB0000641	n-acetylaspartate (naa)	HMDB0000812	met-d-Gln	GCST90199665	12:4051876-4551876	-0.565375369510441	0.362441228983593	0.118781364880251
MR-PCA	glutamine	HMDB0000641	n-acetylaspartate (naa)	HMDB0000812	met-d-Gln	GCST90199665	12:46377388-47736079	0.194366413489911	0.205793003907248	0.344926807181732
MR-PCA	glutamine	HMDB0000641	n-acetylaspartate (naa)	HMDB0000812	met-d-Gln	GCST90199665	12:55949170-57674145	-0.126900086168211	0.0802893942848017	0.113984716240862
MR-PCA	glutamine	HMDB0000641	n-acetylaspartate (naa)	HMDB0000812	met-d-Gln	GCST90199665	12:57753270-58582050	-0.0769896054501652	0.275998593100183	0.780283758327638
MR-PCA	glutamine	HMDB0000641	n-acetylaspartate (naa)	HMDB0000812	met-d-Gln	GCST90199665	12:59330993-60240767	-0.189288393514005	0.261648592802379	0.469406468902206
MR-PCA	glutamine	HMDB0000641	n-acetylaspartate (naa)	HMDB0000812	met-d-Gln	GCST90199665	14:21242229-21782312	0.284757560119213	0.215103567481976	0.185564136543069
MR-PCA	glutamine	HMDB0000641	n-acetylaspartate (naa)	HMDB0000812	met-d-Gln	GCST90199665	14:74940531-75440531	-0.130643680776333	0.476954904535002	0.784152235037362
MR-PCA	glutamine	HMDB0000641	n-acetylaspartate (naa)	HMDB0000812	met-d-Gln	GCST90199665	14:94594947-95094947	-0.100335585522741	0.308016831864992	0.744615715811781
MR-PCA	glutamine	HMDB0000641	n-acetylaspartate (naa)	HMDB0000812	met-d-Gln	GCST90199665	14:100545139-101045139	-0.293600872556414	0.388850581040778	0.45022015273202
MR-PCA	glutamine	HMDB0000641	n-acetylaspartate (naa)	HMDB0000812	met-d-Gln	GCST90199665	16:70118909-70618909	-0.508511651835506	0.505504665856463	0.314440352266387
MR-PCA	glutamine	HMDB0000641	n-acetylaspartate (naa)	HMDB0000812	met-d-Gln	GCST90199665	17:6935779-7435779	-0.0405895677612232	0.322445529365276	0.899826608714256
MR-PCA	glutamine	HMDB0000641	n-acetylaspartate (naa)	HMDB0000812	met-d-Gln	GCST90199665	17:25345818-25845818	-0.527520896920979	0.438437304918627	0.228904995680244
MR-PCA	glutamine	HMDB0000641	n-acetylaspartate (naa)	HMDB0000812	met-d-Gln	GCST90199665	18:31306350-31806350	-0.126848285175611	0.498118788638561	0.79898981559634
MR-PCA	glutamine	HMDB0000641	n-acetylaspartate (naa)	HMDB0000812	met-d-Gln	GCST90199665	22:44074730-44574730	-0.215025881912577	0.425177321450602	0.6130446277501
MR-PCA	glycine	HMDB0000123	histidine	HMDB0000177	M32338	bioa_009	2:211289363-212090389	-0.10738116466948	0.0162250672723304	3.63534568183906e-11
MR-PCA	citrulline	HMDB0000904	glutamate	HMDB0000148	GCST90200403	bioa_007	2:211084708-211584708	-0.0624571048512584	0.0650367976616348	0.336886704012822
MR-PCA	citrulline	HMDB0000904	glutamate	HMDB0000148	GCST90200403	bioa_007	9:133044244-133573675	-0.0186477053924074	0.057783382042578	0.746909239588761
MR-PCA	dihydroorotate	HMDB03349	arachidonate (20:4n6)	HMDB0001043	GCST90200444	M01110	5:53379047-53879047	-0.202765915893867	0.11160320648011	0.0692405919232619
MR-PCA	dihydroorotate	HMDB03349	arachidonate (20:4n6)	HMDB0001043	GCST90200444	M01110	10:104381189-105206827	-0.030421348045455	0.145581432948962	0.834475969393731
MR-PCA	dihydroorotate	HMDB03349	arachidonate (20:4n6)	HMDB0001043	GCST90200444	M01110	10:125910495-126410495	-0.0082472765870582	0.108931360867526	0.939649211906638
MR-PCA	dihydroorotate	HMDB03349	arachidonate (20:4n6)	HMDB0001043	GCST90200444	M01110	11:122683181-123183181	-0.107512146498518	0.146677786575882	0.463569536264911
MR-PCA	dihydroorotate	HMDB03349	arachidonate (20:4n6)	HMDB0001043	GCST90200444	M01110	15:77921365-78954732	0.0464821196088779	0.0505238704731596	0.357571117022841
MR-PCA	mannose	HMDB0000169	3-(4-hydroxyphenyl)lactate	HMDB0000755	M00584	GCST90200371	2:27182547-28770083	0.0183616778389423	0.0606856569051706	0.762217345947801
MR-PCA	dihydroorotate	HMDB03349	4-hydroxyphenylpyruvate	HMDB0000707	GCST90200444	GCST90200300	5:53379047-53879047	-0.0910925161020817	0.0922045695787339	0.323182386511414
MR-PCA	dihydroorotate	HMDB03349	4-hydroxyphenylpyruvate	HMDB0000707	GCST90200444	GCST90200300	10:104381189-105206827	0.20693721997757	0.113386056350211	0.0679908257992301
MR-PCA	dihydroorotate	HMDB03349	4-hydroxyphenylpyruvate	HMDB0000707	GCST90200444	GCST90200300	10:125910495-126410495	0.0116208945410426	0.0915802108000215	0.899025027827209
MR-PCA	dihydroorotate	HMDB03349	4-hydroxyphenylpyruvate	HMDB0000707	GCST90200444	GCST90200300	11:122683181-123183181	-0.109546036794731	0.132489977828471	0.408336211418487
MR-PCA	dihydroorotate	HMDB03349	4-hydroxyphenylpyruvate	HMDB0000707	GCST90200444	GCST90200300	15:77921365-78954732	0.0146921930467645	0.0490993579341238	0.764761574494351
MR-PCA	urate	HMDB0000289	2-hydroxyglutarate	HMDB0059655	GCST90200307	GCST90199865	2:207223753-207723753	0.0137505273455026	0.12160662305723	0.909972017826587
MR-PCA	urate	HMDB0000289	2-hydroxyglutarate	HMDB0059655	GCST90200307	GCST90199865	4:9672167-10439135	0.0322776012587622	0.0618029044416851	0.601484625227346
MR-PCA	urate	HMDB0000289	2-hydroxyglutarate	HMDB0059655	GCST90200307	GCST90199865	4:88802323-89302323	0.117440670161882	0.122934255156339	0.339419525482478
MR-PCA	urate	HMDB0000289	2-hydroxyglutarate	HMDB0059655	GCST90200307	GCST90199865	11:64114866-64614866	0.196367577284542	0.123802066712375	0.112707248541697
MR-PCA	urate	HMDB0000289	2-hydroxyglutarate	HMDB0059655	GCST90200307	GCST90199865	12:114208961-114708961	0.0803983715558095	0.125941119971968	0.523225936592579
MR-PCA	kynurenate	HMDB0000715	creatinine	HMDB0000562	GCST90200454	GCST90200366	1:241463402-241963402	-0.018797879710569	0.0497610863877387	0.705606924472158
MR-PCA	kynurenate	HMDB0000715	creatinine	HMDB0000562	GCST90200454	GCST90200366	4:170711647-171211647	0.192028005674714	0.108347438785226	0.0763388914870756
MR-PCA	kynurenate	HMDB0000715	creatinine	HMDB0000562	GCST90200454	GCST90200366	16:58517848-59017848	0.21094258250594	0.131342139433916	0.108262022101786
MR-PCA	kynurenate	HMDB0000715	n-stearoyl-sphingosine (d18:1/18:0)*	HMDB0004950	GCST90200454	GCST90200341	1:241463402-241963402	0.0572920016650373	0.0497134357636338	0.249138248549735
MR-PCA	kynurenate	HMDB0000715	n-stearoyl-sphingosine (d18:1/18:0)*	HMDB0004950	GCST90200454	GCST90200341	4:170711647-171211647	-0.11464513285319	0.108252783982466	0.289576916795417
MR-PCA	kynurenate	HMDB0000715	n-stearoyl-sphingosine (d18:1/18:0)*	HMDB0004950	GCST90200454	GCST90200341	16:58517848-59017848	0.220596811699264	0.131211593506981	0.092718330847332
MR-PCA	glycerophosphoethanolamine	HMDB0000114	alpha-tocopherol	HMDB0001893	GCST90199808	GCST90200302	1:40156715-40656715	0.155906251863888	0.135152544958364	0.248681570304579
MR-PCA	glycerophosphoethanolamine	HMDB0000114	alpha-tocopherol	HMDB0001893	GCST90199808	GCST90200302	22:24208096-24708096	0.112187948745594	0.112533956138991	0.318800766885669
MR-PCA	alpha-tocopherol	HMDB0001893	urea	HMDB0000294	GCST90200302	M01670	1:62651807-63403953	0.0132874844694544	0.183781280395638	0.942362740789384
MR-PCA	alanine	HMDB0000161	bilirubin (z,z)	HMDB0000054	met-d-Ala	M27716	1:206970800-207470800	0.493282446322947	0.377592822353511	0.191420901736973
MR-PCA	alanine	HMDB0000161	bilirubin (z,z)	HMDB0000054	met-d-Ala	M27716	2:27480940-28253616	0.292809109888188	0.348337090466418	0.400576962948572
MR-PCA	alanine	HMDB0000161	bilirubin (z,z)	HMDB0000054	met-d-Ala	M27716	2:64970910-65916674	0.295026355590572	0.305142879790202	0.333620725288966
MR-PCA	alanine	HMDB0000161	bilirubin (z,z)	HMDB0000054	met-d-Ala	M27716	3:122879946-123379946	-0.632586849914615	0.605132051790432	0.295852029374254
MR-PCA	alanine	HMDB0000161	bilirubin (z,z)	HMDB0000054	met-d-Ala	M27716	3:159754026-160551365	-0.145345905469232	0.496980215368874	0.769936366938957
MR-PCA	alanine	HMDB0000161	bilirubin (z,z)	HMDB0000054	met-d-Ala	M27716	4:88958565-89458565	0.59355423695321	0.556132375721771	0.285841134759884
MR-PCA	alanine	HMDB0000161	bilirubin (z,z)	HMDB0000054	met-d-Ala	M27716	5:35692098-36469710	-0.239859190583399	0.556502058178722	0.666459481185514
MR-PCA	alanine	HMDB0000161	bilirubin (z,z)	HMDB0000054	met-d-Ala	M27716	6:20453952-20953952	-0.568982003208061	0.492903484301615	0.248357648008678
MR-PCA	alanine	HMDB0000161	bilirubin (z,z)	HMDB0000054	met-d-Ala	M27716	8:17128898-17669461	0.227207085862738	0.412258470457006	0.581546099357093
MR-PCA	alanine	HMDB0000161	bilirubin (z,z)	HMDB0000054	met-d-Ala	M27716	8:49725746-50225746	0.30589293402544	0.639527481060848	0.63242897398372
MR-PCA	alanine	HMDB0000161	bilirubin (z,z)	HMDB0000054	met-d-Ala	M27716	8:117935733-118435733	1.19253920899853	0.500612199719585	0.0172113379883611
MR-PCA	alanine	HMDB0000161	bilirubin (z,z)	HMDB0000054	met-d-Ala	M27716	8:145497920-145997920	-0.410327246803711	0.560060777214439	0.463773323053896
MR-PCA	alanine	HMDB0000161	bilirubin (z,z)	HMDB0000054	met-d-Ala	M27716	9:4033137-4533137	0.733405336794967	0.505700680149365	0.146981691762145
MR-PCA	alanine	HMDB0000161	bilirubin (z,z)	HMDB0000054	met-d-Ala	M27716	11:8005408-8505408	-0.482707750297202	0.451277640361078	0.284778254864107
MR-PCA	alanine	HMDB0000161	bilirubin (z,z)	HMDB0000054	met-d-Ala	M27716	12:46544011-47796599	-0.214821043275354	0.262747904894414	0.413589200977148
MR-PCA	alanine	HMDB0000161	bilirubin (z,z)	HMDB0000054	met-d-Ala	M27716	12:56610577-57110577	-0.0700228954938163	0.270724310835253	0.795905151525898
MR-PCA	alanine	HMDB0000161	bilirubin (z,z)	HMDB0000054	met-d-Ala	M27716	12:59740767-60240767	0.0126773136501354	0.45833410986075	0.977933688520108
MR-PCA	alanine	HMDB0000161	bilirubin (z,z)	HMDB0000054	met-d-Ala	M27716	12:122367989-122867989	0.282394655747256	0.53012635910485	0.594246040538962
MR-PCA	alanine	HMDB0000161	bilirubin (z,z)	HMDB0000054	met-d-Ala	M27716	16:69383883-70933639	-0.591220913005676	0.284401565167207	0.0376334933689088
MR-PCA	alanine	HMDB0000161	bilirubin (z,z)	HMDB0000054	met-d-Ala	M27716	17:79391534-79891534	-0.0467642052011625	0.568817107486214	0.934477273945702
MR-PCA	alanine	HMDB0000161	bilirubin (z,z)	HMDB0000054	met-d-Ala	M27716	21:32796216-33296216	0.0698261421785217	0.691549763290115	0.919573858769272
MR-PCA	alanine	HMDB0000161	bilirubin (z,z)	HMDB0000054	met-d-Ala	M27716	22:18934095-19434095	0.398621180566064	0.680612434857464	0.558090488032798
MR-PCA	hypoxanthine	HMDB0000157	dehydroepiandrosterone sulfate (dhea-s)	HMDB0001032	M03127	M32425	6:16038192-16538192	0.0652273934627211	0.113053527740548	0.563966297237513
MR-PCA	arginine	HMDB0000517	theobromine	HMDB0002825	bioa_002	GCST90199644	2:24182937-24682937	-0.0273966643262288	0.273428204957268	0.920187990183411
MR-PCA	arginine	HMDB0000517	theobromine	HMDB0002825	bioa_002	GCST90199644	2:211333022-211833022	-0.0973202503974391	0.208369249001809	0.640459324033184
MR-PCA	arginine	HMDB0000517	theobromine	HMDB0002825	bioa_002	GCST90199644	2:219037276-219788019	0.0737604530442432	0.275935954484893	0.789230451527089
MR-PCA	arginine	HMDB0000517	theobromine	HMDB0002825	bioa_002	GCST90199644	4:144583533-145083533	0.0361089266564331	0.238142397371512	0.879480774454627
MR-PCA	arginine	HMDB0000517	theobromine	HMDB0002825	bioa_002	GCST90199644	5:177386199-177886199	0.192438582660117	0.287819534462024	0.503745259068311
MR-PCA	arginine	HMDB0000517	theobromine	HMDB0002825	bioa_002	GCST90199644	6:131339506-132265729	0.025675031289844	0.132835269760507	0.846735972509967
MR-PCA	arginine	HMDB0000517	theobromine	HMDB0002825	bioa_002	GCST90199644	6:135177817-135677817	-0.460842186855908	0.3079473981541	0.134524333389918
MR-PCA	arginine	HMDB0000517	theobromine	HMDB0002825	bioa_002	GCST90199644	10:99898951-100398951	0.0023586592257018	0.342649042624303	0.994507724569146
MR-PCA	arginine	HMDB0000517	theobromine	HMDB0002825	bioa_002	GCST90199644	12:46680313-47435518	-0.229419133694802	0.269293496457458	0.394253098970942
MR-PCA	arginine	HMDB0000517	theobromine	HMDB0002825	bioa_002	GCST90199644	19:12757458-13257458	-0.35869204049717	0.168646028050621	0.0334289825184481
MR-PCA	dimethylglycine	HMDB0000092	1-(1-enyl-stearoyl)-2-arachidonoyl-gpe (p-18:0/20:4)*	HMDB0005779	GCST90200424	GCST90200058	5:78080227-78832833	-0.0037377860398149	0.0423371016666183	0.929649127808773
MR-PCA	dimethylglycine	HMDB0000092	1-(1-enyl-stearoyl)-2-arachidonoyl-gpe (p-18:0/20:4)*	HMDB0005779	GCST90200424	GCST90200058	10:103976834-104737382	0.183633980881563	0.111835068103603	0.100588523366924
MR-PCA	dimethylglycine	HMDB0000092	1-(1-enyl-stearoyl)-2-arachidonoyl-gpe (p-18:0/20:4)*	HMDB0005779	GCST90200424	GCST90200058	15:76242337-76742337	-0.162932287532329	0.114214812960517	0.153711801409952
MR-PCA	1-methylurate	HMDB0003099	phenylalanine	HMDB0000159	M34395	M00064	8:18010431-18510431	0.0350044459417816	0.0791163865549188	0.658169084529933
MR-PCA	mannose	HMDB0000169	glutamate	HMDB0000148	M00584	bioa_007	2:27182547-28770083	-0.0975457804597141	0.0275618870657452	0.0004014106328942
MR-PCA	bilirubin (z,z)	HMDB0000054	methionine sulfoxide	HMDB0002005	M27716	GCST90199625	2:234140469-234918570	0.0655576831467707	0.0343927775984595	0.0566311615345792
MR-PCA	theobromine	HMDB0002825	urate	HMDB0000289	GCST90199644	GCST90200307	19:41121480-41621480	0.230021181246364	0.089178830547092	0.0098993621183251
MR-PCA	oleamide	HMDB0002117	caffeine	HMDB0001847	M32458	GCST90200436	12:21138621-21638621	0.0284853996425	0.0885163226970669	0.74759696473362
MR-PCA	oleamide	HMDB0002117	caffeine	HMDB0001847	M32458	GCST90200436	19:15740431-16240431	0.038553890336381	0.126734882822452	0.760968678383483
MR-PCA	valine	HMDB0000883	orotidine	HMDB0000788	M01649	GCST90200681	4:88976422-89476422	0.212340116268767	0.126666523768241	0.0936655005786138
MR-PCA	1-(1-enyl-stearoyl)-2-arachidonoyl-gpe (p-18:0/20:4)*	HMDB0005779	5-oxoproline	HMDB0000267	GCST90200058	GCST90200280	11:61307803-62000560	-0.0006972028821615	0.0558159901094733	0.990033806644811
MR-PCA	1-(1-enyl-stearoyl)-2-arachidonoyl-gpe (p-18:0/20:4)*	HMDB0005779	5-oxoproline	HMDB0000267	GCST90200058	GCST90200280	19:45162079-45662079	0.0068208593901332	0.0856559037112396	0.936530793646809
MR-PCA	1-(1-enyl-stearoyl)-2-arachidonoyl-gpe (p-18:0/20:4)*	HMDB0005779	5-oxoproline	HMDB0000267	GCST90200058	GCST90200280	19:55491205-55991205	0.0281448023474932	0.0853523479494113	0.741590060053852
MR-PCA	choline phosphate	HMDB0001565	alpha-tocopherol	HMDB0001893	GCST90200363	M01561	1:21573292-22142120	0.0171492836342305	0.0717731579645791	0.811154212051967
MR-PCA	choline phosphate	HMDB0001565	alpha-tocopherol	HMDB0001893	GCST90200363	M01561	22:24245541-24745541	-0.191678272796952	0.158792929115027	0.227395264325989
MR-PCA	valine	HMDB0000883	adenosine 5'-diphosphate (adp)	HMDB0001341	bioa_022	GCST90200355	2:64958074-65458074	0.30525707735161	0.294862122822864	0.300550487854656
MR-PCA	valine	HMDB0000883	adenosine 5'-diphosphate (adp)	HMDB0001341	bioa_022	GCST90200355	2:211173777-211673777	0.665920100170396	0.594315028037542	0.262507839161961
MR-PCA	valine	HMDB0000883	adenosine 5'-diphosphate (adp)	HMDB0001341	bioa_022	GCST90200355	4:88972827-89472827	-0.0535527634679041	0.197451636371527	0.786222101622318
MR-PCA	valine	HMDB0000883	adenosine 5'-diphosphate (adp)	HMDB0001341	bioa_022	GCST90200355	11:116381707-116882500	0.0806819945944753	0.436813404553893	0.853459751362697
MR-PCA	valine	HMDB0000883	adenosine 5'-diphosphate (adp)	HMDB0001341	bioa_022	GCST90200355	12:56615040-57115040	-0.122661989518779	0.779704479587647	0.874993790019775
MR-PCA	valine	HMDB0000883	adenosine 5'-diphosphate (adp)	HMDB0001341	bioa_022	GCST90200355	16:70059237-70559237	-0.569512393482144	0.437307295964682	0.192808302248449
MR-PCA	valine	HMDB0000883	adenosine 5'-diphosphate (adp)	HMDB0001341	bioa_022	GCST90200355	17:6883609-7383609	-0.809742912978006	0.467070028211634	0.0829775581125621
MR-PCA	valine	HMDB0000883	adenosine 5'-diphosphate (adp)	HMDB0001341	bioa_022	GCST90200355	17:40470632-40970632	-0.548691928337289	0.795185997565103	0.49018343990966
MR-PCA	valine	HMDB0000883	adenosine 5'-diphosphate (adp)	HMDB0001341	bioa_022	GCST90200355	19:49114511-49614511	-0.247324524608123	0.565707347085195	0.661969806079368
MR-PCA	sphingosine 1-phosphate	HMDB0000277	aspartate	HMDB0000191	GCST90199657	bioa_004	17:74160792-74684003	-0.0716402851426312	0.0647114216164611	0.268262251155384
MR-PCA	histidine	HMDB0000177	alanine	HMDB0000161	GCST90200377	met-d-Ala	2:211293055-211793055	0.13544157993591	0.0302630029444166	7.62384736018939e-06
MR-PCA	histidine	HMDB0000177	alanine	HMDB0000161	GCST90200377	met-d-Ala	12:96129884-96629884	0.0127555312188841	0.0201520127246978	0.526756094631931
MR-PCA	histidine	HMDB0000177	glycine	HMDB0000123	GCST90200377	GCST90200707	2:211293055-211793055	-2.57922010206368	0.109975102759133	1.23880003375546e-121
MR-PCA	histidine	HMDB0000177	glycine	HMDB0000123	GCST90200377	GCST90200707	12:96129884-96629884	-0.0234262747736965	0.0748099082798918	0.754171253024619
MR-PCA	caffeine	HMDB0001847	glycerol 3-phosphate	HMDB0000126	M00569	GCST90199638	7:17037106-17537106	-0.0078396614243994	0.126689416332699	0.950657638200759
MR-PCA	caffeine	HMDB0001847	glycerol 3-phosphate	HMDB0000126	M00569	GCST90199638	15:74777880-75277880	-0.0341641925620625	0.140467817599271	0.807837125119858
MR-PCA	kynurenine	HMDB0000684	glutamate	HMDB0000148	bioa_027	bioa_007	1:241473615-241973615	0.127469587405332	0.0989604770710263	0.197716090301015
MR-PCA	kynurenine	HMDB0000684	glutamate	HMDB0000148	bioa_027	bioa_007	5:131338151-131838151	0.0713697061353424	0.169966529495178	0.674555239389114
MR-PCA	kynurenine	HMDB0000684	glutamate	HMDB0000148	bioa_027	bioa_007	5:176563404-177063404	0.324714950643446	0.155810838071778	0.0371571525960185
MR-PCA	kynurenine	HMDB0000684	glutamate	HMDB0000148	bioa_027	bioa_007	8:39556267-40056267	-0.0630792200784764	0.0814549479294289	0.438690593818476
MR-PCA	kynurenine	HMDB0000684	glutamate	HMDB0000148	bioa_027	bioa_007	12:111111298-111611298	0.144127122883608	0.15221802859799	0.343716951882771
MR-PCA	kynurenine	HMDB0000684	glutamate	HMDB0000148	bioa_027	bioa_007	12:111634608-113433486	0.239034482226719	0.0725432610026548	0.0009840025894076
MR-PCA	kynurenine	HMDB0000684	glutamate	HMDB0000148	bioa_027	bioa_007	16:87568569-88128476	-0.0126367058606488	0.0411081269390654	0.758537675929956
MR-PCA	hypoxanthine	HMDB0000157	alpha-aminoadipic acid	HMDB0000510	M03127	bioa_025	6:16038192-16538192	-0.048415562221763	0.0805030483264395	0.547565087581352
MR-PCA	2-aminobutyrate	HMDB0000452	taurine	HMDB0000251	M32348	bioa_034	2:64958074-65458074	-0.0155188952444935	0.055144821434508	0.77838772926445
MR-PCA	2-aminobutyrate	HMDB0000452	taurine	HMDB0000251	M32348	bioa_034	4:88993818-89493818	0.0025092080376497	0.0836442814123439	0.976068201198235
MR-PCA	spermidine	HMDB0001257	cystathionine	HMDB0000099	GCST90200423	GCST90200383	1:247789451-248289451	0.0690745590111415	0.0855557208669818	0.419457138031062
MR-PCA	n1-methyl-2-pyridone-5-carboxamide	HMDB0004193	histidine	HMDB0000177	GCST90199778	met-d-His	2:135485648-135985648	-0.073616835646665	0.0376832513374824	0.0507521971432405
MR-PCA	n1-methyl-2-pyridone-5-carboxamide	HMDB0004193	histidine	HMDB0000177	GCST90199778	met-d-His	7:10019022-10519022	-0.01265666402818	0.0276409295504174	0.647027344018843
MR-PCA	threonine	HMDB0000167	glutamine	HMDB0000641	GCST90200432	M00053	2:27589369-28089369	0.639891252142014	0.166486125944123	0.0001212865730818
MR-PCA	threonine	HMDB0000167	glutamine	HMDB0000641	GCST90200432	M00053	14:100594368-101094368	-0.751741655463042	0.254789135295738	0.0031731522379652
MR-PCA	citrulline	HMDB0000904	mannose	HMDB0000169	M02132	M00584	10:97115163-97871266	-0.148914603041822	0.130900593619851	0.255280883889639
MR-PCA	1-methylnicotinamide	HMDB0000699	heme	HMDB0003178	GCST90200406	M32593	6:160317928-160817928	-0.0630698742777409	0.131892615560771	0.632514199928076
MR-PCA	taurine	HMDB0000251	bilirubin (z,z)	HMDB0000054	bioa_034	GCST90200704	19:54074995-54574995	0.311052069758004	0.10505006142125	0.0030665295336949
MR-PCA	7-methylxanthine	HMDB0001991	glycine	HMDB0000123	M34390	met-d-Gly	5:168189476-168689476	-0.0029245642048186	0.026551033887898	0.912291376237454
MR-PCA	citrulline	HMDB0000904	5-oxoproline	HMDB0000267	bioa_005	M01494	2:211099261-211599261	-0.0759156663691947	0.17391208676762	0.662461317469841
MR-PCA	citrulline	HMDB0000904	5-oxoproline	HMDB0000267	bioa_005	M01494	8:10310878-10810878	0.12337115619781	0.237983813136944	0.604178196224154
MR-PCA	citrulline	HMDB0000904	5-oxoproline	HMDB0000267	bioa_005	M01494	8:11437159-11937159	-0.0880038963015713	0.285172071469692	0.757626367636621
MR-PCA	citrulline	HMDB0000904	5-oxoproline	HMDB0000267	bioa_005	M01494	9:133044244-133627617	-0.0104264316951717	0.126741405729739	0.934435672596918
MR-PCA	citrulline	HMDB0000904	5-oxoproline	HMDB0000267	bioa_005	M01494	9:135893372-136393372	0.153784858926299	0.283100796763522	0.586981148688635
MR-PCA	citrulline	HMDB0000904	5-oxoproline	HMDB0000267	bioa_005	M01494	10:97138579-97638579	-0.461154356580052	0.289619968756028	0.111323144184397
MR-PCA	citrulline	HMDB0000904	5-oxoproline	HMDB0000267	bioa_005	M01494	17:9542768-10042768	-0.0576798660590343	0.219835898105217	0.793030863989278
MR-PCA	glycerophosphorylcholine (gpc)	HMDB0000086	threonine	HMDB0000167	GCST90199629	M01284	1:40156715-40656715	0.140723423340617	0.169435016171573	0.406230656883513
MR-PCA	citrate	HMDB0000094	bilirubin (z,z)	HMDB0000054	met-d-Citrate	M27716	1:206967359-207467359	0.319901970256297	0.316131841322548	0.311573526552474
MR-PCA	citrate	HMDB0000094	bilirubin (z,z)	HMDB0000054	met-d-Citrate	M27716	2:6909613-7409613	-0.0382437309470302	0.502464565265899	0.939329758951109
MR-PCA	citrate	HMDB0000094	bilirubin (z,z)	HMDB0000054	met-d-Citrate	M27716	2:211290507-211790507	0.185958559024852	0.707175328000133	0.792581698827858
MR-PCA	citrate	HMDB0000094	bilirubin (z,z)	HMDB0000054	met-d-Citrate	M27716	2:241907241-242693157	0.730043420201216	0.615765850691242	0.235785802698003
MR-PCA	citrate	HMDB0000094	bilirubin (z,z)	HMDB0000054	met-d-Citrate	M27716	4:77164144-77664144	-0.352467771226241	0.612255930956994	0.564826773701598
MR-PCA	citrate	HMDB0000094	bilirubin (z,z)	HMDB0000054	met-d-Citrate	M27716	5:14438417-15122542	0.175065998042157	0.175411292007082	0.318264075494778
MR-PCA	citrate	HMDB0000094	bilirubin (z,z)	HMDB0000054	met-d-Citrate	M27716	5:43252947-44074677	-0.299835312744502	0.402127060698911	0.455894993674896
MR-PCA	citrate	HMDB0000094	bilirubin (z,z)	HMDB0000054	met-d-Citrate	M27716	5:176569252-177069252	0.856939513202215	0.724195026457916	0.236690525340914
MR-PCA	citrate	HMDB0000094	bilirubin (z,z)	HMDB0000054	met-d-Citrate	M27716	6:18111878-18611878	0.206842486677638	0.445453867163056	0.642403465677301
MR-PCA	citrate	HMDB0000094	bilirubin (z,z)	HMDB0000054	met-d-Citrate	M27716	7:72772933-73272933	-0.306413625951363	0.405316632092836	0.449657698280875
MR-PCA	citrate	HMDB0000094	bilirubin (z,z)	HMDB0000054	met-d-Citrate	M27716	8:126256694-126756694	-0.728544865046439	0.555104466327552	0.189369555864599
MR-PCA	citrate	HMDB0000094	bilirubin (z,z)	HMDB0000054	met-d-Citrate	M27716	9:95648531-96148531	0.0577801276540148	0.510746003361459	0.909928372312048
MR-PCA	citrate	HMDB0000094	bilirubin (z,z)	HMDB0000054	met-d-Citrate	M27716	9:135899500-136399500	-0.727421377541384	0.661754721087039	0.271667271677248
MR-PCA	citrate	HMDB0000094	bilirubin (z,z)	HMDB0000054	met-d-Citrate	M27716	10:64654071-65607438	-0.435974296581344	0.481879872910233	0.365605013771287
MR-PCA	citrate	HMDB0000094	bilirubin (z,z)	HMDB0000054	met-d-Citrate	M27716	10:94589724-95089724	1.72174540083117	0.559479492206129	0.0020881086634545
MR-PCA	citrate	HMDB0000094	bilirubin (z,z)	HMDB0000054	met-d-Citrate	M27716	11:13111524-13611524	0.544736198437448	0.578371346887474	0.346271969355967
MR-PCA	citrate	HMDB0000094	bilirubin (z,z)	HMDB0000054	met-d-Citrate	M27716	11:61356683-61856683	-0.0101805508304586	0.497363429413399	0.983669211166436
MR-PCA	citrate	HMDB0000094	bilirubin (z,z)	HMDB0000054	met-d-Citrate	M27716	12:20812570-21569526	-0.245342130222563	0.408879389002661	0.548482606791255
MR-PCA	citrate	HMDB0000094	bilirubin (z,z)	HMDB0000054	met-d-Citrate	M27716	12:120844110-121665390	-0.131205499093876	0.365989277496491	0.719972555208355
MR-PCA	citrate	HMDB0000094	bilirubin (z,z)	HMDB0000054	met-d-Citrate	M27716	14:55030981-55530981	0.477887003540822	0.604199568967148	0.42897765629444
MR-PCA	citrate	HMDB0000094	bilirubin (z,z)	HMDB0000054	met-d-Citrate	M27716	14:102387585-102887585	-0.430406253317535	0.677858786043501	0.525461201485077
MR-PCA	citrate	HMDB0000094	bilirubin (z,z)	HMDB0000054	met-d-Citrate	M27716	15:42429423-42929423	-0.912975460950697	0.480477602144546	0.0574145448532208
MR-PCA	citrate	HMDB0000094	bilirubin (z,z)	HMDB0000054	met-d-Citrate	M27716	15:43028726-45186579	-0.934353632686138	0.534341728967723	0.0803589932751377
MR-PCA	citrate	HMDB0000094	bilirubin (z,z)	HMDB0000054	met-d-Citrate	M27716	17:6092241-7020419	-0.0217573482974997	0.096364881062555	0.821371843422387
MR-PCA	citrate	HMDB0000094	bilirubin (z,z)	HMDB0000054	met-d-Citrate	M27716	17:57343504-58184169	-0.382183134912948	0.534838661327716	0.474870774383059
MR-PCA	citrate	HMDB0000094	bilirubin (z,z)	HMDB0000054	met-d-Citrate	M27716	22:18883605-19740639	-0.15275395692846	0.208338464184049	0.463435884608753
MR-PCA	2-oxoarginine*	HMDB0004225	glycohyocholate	HMDB0000138	GCST90199903	GCST90199935	4:102938709-103438709	0.208350872627142	0.142789449887602	0.144524507653256
MR-PCA	2-oxoarginine*	HMDB0004225	glycohyocholate	HMDB0000138	GCST90199903	GCST90199935	6:160310824-160819068	0.151250227963974	0.079135510997352	0.0559684317309146
MR-PCA	5-methylthioadenosine (mta)	HMDB0001173	tyrosine	HMDB0000158	GCST90200359	GCST90200427	2:211290507-211790507	0.281141911176875	0.107458042448001	0.0088889790787715
MR-PCA	5-methylthioadenosine (mta)	HMDB0001173	tyrosine	HMDB0000158	GCST90200359	GCST90200427	6:149659491-150411114	-0.0298069721430674	0.143066862488715	0.834961198288773
MR-PCA	5-methylthioadenosine (mta)	HMDB0001173	tyrosine	HMDB0000158	GCST90200359	GCST90200427	6:160319068-160819068	0.201791540823001	0.10840808974837	0.0626867700483379
MR-PCA	5-methylthioadenosine (mta)	HMDB0001173	tyrosine	HMDB0000158	GCST90200359	GCST90200427	16:16009596-16509596	0.106288552293035	0.0932323406738113	0.254269839606697
MR-PCA	docosapentaenoate (n6 dpa; 22:5n6)	HMDB0001976	threonine	HMDB0000167	GCST90199796	M01284	11:61347212-61847212	-0.101918839515457	0.115121223843796	0.375985388660584
MR-PCA	creatine	HMDB0000064	myo-inositol	HMDB0000211	GCST90200323	M19934	2:211290507-211790507	-0.0579364985911543	0.0943003894447959	0.538962670222715
MR-PCA	creatine	HMDB0000064	myo-inositol	HMDB0000211	GCST90200323	M19934	15:45404327-45904327	0.303693489566927	0.14481147678103	0.0359790150879212
MR-PCA	betaine	HMDB0000043	4-hydroxy-2-oxoglutaric acid	HMDB0002070	GCST90200425	GCST90199897	2:211290507-211790507	-0.370417749899447	0.103603815424643	0.0003497874326406
MR-PCA	betaine	HMDB0000043	4-hydroxy-2-oxoglutaric acid	HMDB0002070	GCST90200425	GCST90199897	5:78081434-78907016	-0.002109255566531	0.0609537499069595	0.972395354824828
MR-PCA	betaine	HMDB0000043	4-hydroxy-2-oxoglutaric acid	HMDB0002070	GCST90200425	GCST90199897	6:160264283-160825366	0.131449471948578	0.0764128585943915	0.0853864087694916
MR-PCA	betaine	HMDB0000043	4-hydroxy-2-oxoglutaric acid	HMDB0002070	GCST90200425	GCST90199897	12:68601-568601	0.0070430275764076	0.0717049715219161	0.921755771343886
MR-PCA	betaine	HMDB0000043	4-hydroxy-2-oxoglutaric acid	HMDB0002070	GCST90200425	GCST90199897	17:17178278-17678278	0.0116165935386992	0.109545066512089	0.9155474673356
MR-PCA	betaine	HMDB0000043	4-hydroxy-2-oxoglutaric acid	HMDB0002070	GCST90200425	GCST90199897	21:44165982-44665982	-0.339322190458926	0.119289314159681	0.004447681276533
MR-PCA	3-(4-hydroxyphenyl)lactate	HMDB0000755	glutamine	HMDB0000641	M32197	GCST90200419	17:79879970-80379970	0.17544828378526	0.136189182675523	0.197652387294673
MR-PCA	valine	HMDB0000883	glycochenodeoxycholate	HMDB0000637	bioa_022	GCST90200342	2:64958074-65458074	0.124813739877603	0.221535084220288	0.573159853098968
MR-PCA	valine	HMDB0000883	glycochenodeoxycholate	HMDB0000637	bioa_022	GCST90200342	2:211173777-211673777	-0.0736800917560484	0.446509367223715	0.868933324022133
MR-PCA	valine	HMDB0000883	glycochenodeoxycholate	HMDB0000637	bioa_022	GCST90200342	4:88972827-89472827	0.0771707442659866	0.148324990366405	0.602867407948036
MR-PCA	valine	HMDB0000883	glycochenodeoxycholate	HMDB0000637	bioa_022	GCST90200342	11:116381707-116882500	-0.0625105620859473	0.328145794709048	0.848920236703739
MR-PCA	valine	HMDB0000883	glycochenodeoxycholate	HMDB0000637	bioa_022	GCST90200342	12:56615040-57115040	1.36901741786902	0.585573833906066	0.0193920506883505
MR-PCA	valine	HMDB0000883	glycochenodeoxycholate	HMDB0000637	bioa_022	GCST90200342	16:70059237-70559237	0.356729015641419	0.328550158016528	0.27758196018915
MR-PCA	valine	HMDB0000883	glycochenodeoxycholate	HMDB0000637	bioa_022	GCST90200342	17:6883609-7383609	0.0477867139131285	0.350914911224701	0.891680965032126
MR-PCA	valine	HMDB0000883	glycochenodeoxycholate	HMDB0000637	bioa_022	GCST90200342	17:40470632-40970632	0.167772445512102	0.597391189682937	0.778831704928931
MR-PCA	valine	HMDB0000883	glycochenodeoxycholate	HMDB0000637	bioa_022	GCST90200342	19:49114511-49614511	0.288930710144205	0.424986707340922	0.496594232705333
MR-PCA	retinol (vitamin a)	HMDB0000305	leucine	HMDB0000687	GCST90200405	met-d-Leu	18:28939457-29439457	0.047481294735763	0.0270249399624321	0.0789274266381244
MR-PCA	retinol (vitamin a)	HMDB0000305	leucine	HMDB0000687	GCST90200405	met-d-Leu	20:38915692-39415692	-0.0142845245380315	0.0278703556299693	0.60827683689022
MR-PCA	glycochenodeoxycholate	HMDB0000637	acetylphosphate	HMDB0001494	M32346	M15488	6:156877825-157377825	-0.0622217358221251	0.160436511393692	0.698143487007324
MR-PCA	phenylpyruvate	HMDB0000205	histidine	HMDB0000177	GCST90200365	M00059	9:131315554-131815554	-0.124469605048361	0.130750710533206	0.341116652983242
MR-PCA	phenylpyruvate	HMDB0000205	histidine	HMDB0000177	GCST90200365	M00059	16:58503995-59003995	-0.0314095379238021	0.14874430558228	0.832758800825397
MR-PCA	cortisol	HMDB0000063	acetone	HMDB0001659	GCST90200378	met-d-Acetone	14:94554700-95054700	-0.0114926237126333	0.026055024177915	0.659147478795255
MR-PCA	tyrosine	HMDB0000158	citrulline	HMDB0000904	bioa_021	bioa_005	4:99820973-100320973	0.0171812430438317	0.280426156446708	0.951145510270384
MR-PCA	tyrosine	HMDB0000158	citrulline	HMDB0000904	bioa_021	bioa_005	4:148735862-149235862	-0.128979470048824	0.241813147497921	0.593767200772184
MR-PCA	tyrosine	HMDB0000158	citrulline	HMDB0000904	bioa_021	bioa_005	6:111242119-112017012	-0.0313976679409917	0.0673169939116878	0.640918346730197
MR-PCA	tyrosine	HMDB0000158	citrulline	HMDB0000904	bioa_021	bioa_005	6:112114361-112614361	-0.170427911852098	0.196740390874852	0.38634876461169
MR-PCA	tyrosine	HMDB0000158	citrulline	HMDB0000904	bioa_021	bioa_005	7:27926305-28426305	0.0637098707252733	0.232433580453953	0.784008348043723
MR-PCA	tyrosine	HMDB0000158	citrulline	HMDB0000904	bioa_021	bioa_005	8:8933358-9433358	-0.0800763414722842	0.251926841794719	0.750594521425144
MR-PCA	tyrosine	HMDB0000158	citrulline	HMDB0000904	bioa_021	bioa_005	10:64816186-65575478	0.0158967976810523	0.269397810155573	0.952945228495201
MR-PCA	tyrosine	HMDB0000158	citrulline	HMDB0000904	bioa_021	bioa_005	11:61310081-61810081	0.320403914998269	0.234722815326718	0.172243312689265
MR-PCA	tyrosine	HMDB0000158	citrulline	HMDB0000904	bioa_021	bioa_005	12:20701307-21201307	-0.375530598299966	0.260728805995137	0.149779397038647
MR-PCA	tyrosine	HMDB0000158	citrulline	HMDB0000904	bioa_021	bioa_005	12:46678393-47435518	0.982330460320992	0.18161712584034	6.34489228778087e-08
MR-PCA	tyrosine	HMDB0000158	citrulline	HMDB0000904	bioa_021	bioa_005	12:56615040-57115040	-0.565646837870623	0.173956941394873	0.0011473779655906
MR-PCA	tyrosine	HMDB0000158	citrulline	HMDB0000904	bioa_021	bioa_005	12:57594049-58094049	-0.0806839761516348	0.258856170035578	0.75527290889924
MR-PCA	tyrosine	HMDB0000158	citrulline	HMDB0000904	bioa_021	bioa_005	12:59727701-60227701	0.616337267275144	0.219636179416322	0.0050133661341195
MR-PCA	tyrosine	HMDB0000158	citrulline	HMDB0000904	bioa_021	bioa_005	12:120845172-121674861	0.581481833735471	0.184778545423988	0.0016500457832901
MR-PCA	tyrosine	HMDB0000158	citrulline	HMDB0000904	bioa_021	bioa_005	12:122092964-122592964	-0.0305841696752625	0.227205779777456	0.892920235903361
MR-PCA	tyrosine	HMDB0000158	citrulline	HMDB0000904	bioa_021	bioa_005	15:60649639-61149639	0.192748720113075	0.259801843999164	0.458143886260857
MR-PCA	tyrosine	HMDB0000158	citrulline	HMDB0000904	bioa_021	bioa_005	16:71153235-72438683	0.0873756487727366	0.102002921088771	0.391666275320973
MR-PCA	cystine	HMDB0000192	asparagine	HMDB0000168	M31454	M34283	22:24745202-25245202	0.0432174653694574	0.0632437280805796	0.494387067214642
MR-PCA	n-acetylornithine	HMDB0003357	n-acetylglucosaminylasparagine	HMDB0000489	bioa_023	GCST90200316	2:72878681-74437061	0.0694301777271318	0.0240049615927206	0.0038240077098139
MR-PCA	n-acetylornithine	HMDB0003357	n-acetylglucosaminylasparagine	HMDB0000489	bioa_023	GCST90200316	5:950573-1450573	-0.139367842099286	0.236507968810788	0.555677922040629
MR-PCA	n-acetylornithine	HMDB0003357	n-acetylglucosaminylasparagine	HMDB0000489	bioa_023	GCST90200316	17:37301988-37801988	0.18947489310069	0.295562447398424	0.521480117021679
MR-PCA	phenylalanine	HMDB0000159	1,7-dimethylurate	HMDB0011103	met-d-Phe	GCST90199756	2:211293055-211793055	0.0798536118695253	0.452750146493432	0.859999682601355
MR-PCA	phenylalanine	HMDB0000159	1,7-dimethylurate	HMDB0011103	met-d-Phe	GCST90199756	6:17868392-18368392	0.586336807693332	0.498338948943461	0.239362249079368
MR-PCA	phenylalanine	HMDB0000159	1,7-dimethylurate	HMDB0011103	met-d-Phe	GCST90199756	11:57019429-57519429	0.399402773978228	0.350976893133232	0.255131107211027
MR-PCA	phenylalanine	HMDB0000159	1,7-dimethylurate	HMDB0011103	met-d-Phe	GCST90199756	12:56671418-57171418	0.820007896814448	0.482159921956089	0.0889999127743469
MR-PCA	phenylalanine	HMDB0000159	1,7-dimethylurate	HMDB0011103	met-d-Phe	GCST90199756	12:102211009-102721004	0.274101980386999	0.269111832527138	0.308419964108417
MR-PCA	phenylalanine	HMDB0000159	1,7-dimethylurate	HMDB0011103	met-d-Phe	GCST90199756	12:102890425-104124563	-0.101087226104474	0.122040133348309	0.407494203638644
MR-PCA	phenylalanine	HMDB0000159	1,7-dimethylurate	HMDB0011103	met-d-Phe	GCST90199756	12:104125826-104625826	-0.13978455919042	0.320757738345409	0.662985606229005
MR-PCA	phenylalanine	HMDB0000159	1,7-dimethylurate	HMDB0011103	met-d-Phe	GCST90199756	14:55161744-55661744	0.274639559956026	0.327173195871826	0.401227087713624
MR-PCA	phenylalanine	HMDB0000159	1,7-dimethylurate	HMDB0011103	met-d-Phe	GCST90199756	14:55670870-56170870	-0.141633268589806	0.364657598920021	0.697719522410552
MR-PCA	phenylalanine	HMDB0000159	1,7-dimethylurate	HMDB0011103	met-d-Phe	GCST90199756	16:16004626-16504626	0.0135795953871974	0.405416251202534	0.973279502795102
MR-PCA	glutamine	HMDB0000641	acetoacetate	HMDB0000060	bioa_006	met-d-Acetoacetate	2:27200724-28253174	-0.185568795627536	0.0713632793788322	0.0093131415314324
MR-PCA	glutamine	HMDB0000641	acetoacetate	HMDB0000060	bioa_006	met-d-Acetoacetate	2:191299636-192089976	0.104027208962173	0.0832301606356625	0.211345599739741
MR-PCA	glutamine	HMDB0000641	acetoacetate	HMDB0000060	bioa_006	met-d-Acetoacetate	6:20469561-20969561	-0.274699016421872	0.137384292342554	0.045554971172861
MR-PCA	glutamine	HMDB0000641	acetoacetate	HMDB0000060	bioa_006	met-d-Acetoacetate	7:72732874-73232874	-0.160591839650569	0.108498646822917	0.138839202294443
MR-PCA	glutamine	HMDB0000641	acetoacetate	HMDB0000060	bioa_006	met-d-Acetoacetate	8:17122121-17622121	0.0075798442595455	0.0954575491138321	0.936710178717139
MR-PCA	glutamine	HMDB0000641	acetoacetate	HMDB0000060	bioa_006	met-d-Acetoacetate	8:134082558-134582558	-0.0191571004768303	0.105531984268093	0.855952484821941
MR-PCA	glutamine	HMDB0000641	acetoacetate	HMDB0000060	bioa_006	met-d-Acetoacetate	9:4032942-4532942	-0.015066003823696	0.106620426914946	0.887628967232458
MR-PCA	glutamine	HMDB0000641	acetoacetate	HMDB0000060	bioa_006	met-d-Acetoacetate	10:64798306-65565800	-0.424774038800109	0.159592403436773	0.007776604152312
MR-PCA	glutamine	HMDB0000641	acetoacetate	HMDB0000060	bioa_006	met-d-Acetoacetate	10:99109412-99609412	0.0060466446985793	0.0645051384699713	0.92531651963683
MR-PCA	glutamine	HMDB0000641	acetoacetate	HMDB0000060	bioa_006	met-d-Acetoacetate	11:8003049-8503049	-0.0774911979014346	0.0891927916040584	0.384953462998369
MR-PCA	glutamine	HMDB0000641	acetoacetate	HMDB0000060	bioa_006	met-d-Acetoacetate	12:46679007-47711183	-0.112245571090681	0.0584978923782223	0.0550100498338409
MR-PCA	glutamine	HMDB0000641	acetoacetate	HMDB0000060	bioa_006	met-d-Acetoacetate	12:56615040-57375879	-0.0191037474488737	0.0243269992775414	0.432283601284018
MR-PCA	glutamine	HMDB0000641	acetoacetate	HMDB0000060	bioa_006	met-d-Acetoacetate	12:59344212-60165849	-0.261884164278816	0.0885899079285896	0.0031151572514605
MR-PCA	glutamine	HMDB0000641	acetoacetate	HMDB0000060	bioa_006	met-d-Acetoacetate	14:100594368-101094368	-0.0659799106137411	0.142693232075017	0.643801734351129
MR-PCA	glutamine	HMDB0000641	acetoacetate	HMDB0000060	bioa_006	met-d-Acetoacetate	15:58477325-58977325	0.177585690059279	0.104082878965864	0.0879717751098611
MR-PCA	dehydroepiandrosterone sulfate (dhea-s)	HMDB0001032	methionine sulfoxide	HMDB0002005	M32425	GCST90199625	7:98868801-99739571	-0.059604505991533	0.112352302496508	0.595755379218329
MR-PCA	dehydroepiandrosterone sulfate (dhea-s)	HMDB0001032	methionine sulfoxide	HMDB0002005	M32425	GCST90199625	19:48115523-48615523	0.249182941979338	0.115936234019466	0.031609810534348
MR-PCA	stearoyl sphingomyelin (d18:1/18:0)	HMDB0001348	inositol 1-phosphate (i1p)	HMDB0000213	GCST90200335	M01481	14:63982386-64482386	-0.101823422260956	0.261625076406848	0.697131193231956
MR-PCA	stearoyl sphingomyelin (d18:1/18:0)	HMDB0001348	inositol 1-phosphate (i1p)	HMDB0000213	GCST90200335	M01481	19:8013648-8513648	0.0087538612626076	0.184575540012531	0.962172922747651
MR-PCA	stearoyl sphingomyelin (d18:1/18:0)	HMDB0001348	inositol 1-phosphate (i1p)	HMDB0000213	GCST90200335	M01481	19:45165640-45665640	0.265611119193	0.274548791575866	0.333321143873013
MR-PCA	tyrosine	HMDB0000158	2-oxoarginine*	HMDB0004225	GCST90200427	GCST90199903	6:111308006-112158646	0.0500871423969345	0.0964211801407233	0.603438581480474
MR-PCA	tyrosine	HMDB0000158	2-oxoarginine*	HMDB0004225	GCST90200427	GCST90199903	16:71156147-71656147	0.119317815632058	0.10779969798415	0.268359909983439
MR-PCA	choline phosphate	HMDB0001565	creatinine	HMDB0000562	GCST90200363	M00513	1:21573292-22142120	0.0734330166618263	0.0713573386607571	0.303438089264821
MR-PCA	choline phosphate	HMDB0001565	creatinine	HMDB0000562	GCST90200363	M00513	22:24245541-24745541	0.0543945551845726	0.157866079311676	0.730424138992048
MR-PCA	paraxanthine	HMDB0001860	flavin adenine dinucleotide (fad)	HMDB0001248	GCST90199654	GCST90200376	19:41091229-41591229	-0.0205998993502532	0.104725984574436	0.844060081818355
MR-PCA	4-methyl-2-oxopentanoate	HMDB0000695	phenylethylamine	HMDB0012275	M22116	bioa_015	4:88976422-89476422	-0.0439972985005551	0.137182661224612	0.748422172996944
MR-PCA	4-methyl-2-oxopentanoate	HMDB0000695	phenylethylamine	HMDB0012275	M22116	bioa_015	13:48209901-48709901	-0.0550739811316745	0.169080238991305	0.744630994293108
MR-PCA	alpha-ketoglutaramate*	HMDB0001552	alanine	HMDB0000161	GCST90199885	bioa_001	3:99879368-100379368	0.0038642251322434	0.0231755264136009	0.867576740521947
MR-PCA	phosphoethanolamine	HMDB0000224	n6,n6,n6-trimethyllysine	HMDB0001325	GCST90200281	GCST90200344	1:21573292-22073292	-0.0095988970209088	0.0787087107060057	0.902934896371701
MR-PCA	phosphoethanolamine	HMDB0000224	n6,n6,n6-trimethyllysine	HMDB0001325	GCST90200281	GCST90200344	1:27206842-27706842	0.160789242624955	0.121044988332044	0.184064875899018
MR-PCA	ornithine	HMDB0000214	beta-citrylglutamate	HMDB0241915	bioa_014	GCST90199911	2:219037276-219805573	-0.230733986428313	0.266604247829437	0.386789089970361
MR-PCA	ornithine	HMDB0000214	beta-citrylglutamate	HMDB0241915	bioa_014	GCST90199911	4:144415809-145209327	-0.251464000570222	0.290480309091221	0.386663769916658
MR-PCA	ornithine	HMDB0000214	beta-citrylglutamate	HMDB0241915	bioa_014	GCST90199911	6:131638147-132138147	0.100178077836212	0.236870943514313	0.672351725365327
MR-PCA	ornithine	HMDB0000214	beta-citrylglutamate	HMDB0241915	bioa_014	GCST90199911	10:97138162-97638162	0.220625336471255	0.286664400606498	0.441519789409859
MR-PCA	ornithine	HMDB0000214	beta-citrylglutamate	HMDB0241915	bioa_014	GCST90199911	12:46964292-47464292	0.61086737589732	0.211523732294354	0.0038777658171632
MR-PCA	ornithine	HMDB0000214	beta-citrylglutamate	HMDB0241915	bioa_014	GCST90199911	12:132819894-133319894	-0.158268354233216	0.298099256912737	0.595470738233014
MR-PCA	ornithine	HMDB0000214	beta-citrylglutamate	HMDB0241915	bioa_014	GCST90199911	19:12789284-13289284	0.10541390214733	0.257810146401852	0.682626333557888
MR-PCA	orotidine	HMDB0000788	hypotaurine	HMDB0000965	GCST90200681	GCST90200379	3:124271035-124771035	0.162345806501783	0.132285660139901	0.21973366915503
MR-PCA	orotidine	HMDB0000788	hypotaurine	HMDB0000965	GCST90200681	GCST90200379	16:20142332-20642332	0.316254780983372	0.110217723487134	0.0041129801298041
MR-PCA	orotidine	HMDB0000788	hypotaurine	HMDB0000965	GCST90200681	GCST90200379	17:72554076-74203469	0.0259851099008116	0.0264994527911411	0.326794753777697
MR-PCA	acetoacetate	HMDB0000060	cytidine	HMDB0000089	met-d-Acetoacetate	GCST90200429	5:41395751-42449922	-0.467973714593495	0.330489329819556	0.156774774854573
MR-PCA	acetoacetate	HMDB0000060	cytidine	HMDB0000089	met-d-Acetoacetate	GCST90200429	6:166525103-167025103	-0.508551870485525	0.305271293775046	0.0957330581335354
MR-PCA	acetoacetate	HMDB0000060	cytidine	HMDB0000089	met-d-Acetoacetate	GCST90200429	10:113686244-114186244	0.169994148977149	0.335502966771955	0.612376216239385
MR-PCA	acetoacetate	HMDB0000060	cytidine	HMDB0000089	met-d-Acetoacetate	GCST90200429	11:116373213-116873213	0.330047569350044	0.322390138748755	0.305952398044696
MR-PCA	acetoacetate	HMDB0000060	cytidine	HMDB0000089	met-d-Acetoacetate	GCST90200429	12:122333527-122833527	-0.107990371219392	0.487242277235187	0.824597348331648
MR-PCA	n-acetyl-aspartyl-glutamate (naag)	HMDB0001067	beta-citrylglutamate	HMDB0241915	GCST90200684	GCST90199911	11:45663099-50986366	0.0128960404378451	0.021891605598875	0.555803521217838
MR-PCA	n-acetyl-aspartyl-glutamate (naag)	HMDB0001067	beta-citrylglutamate	HMDB0241915	GCST90200684	GCST90199911	11:54602007-58367668	0.0069472537896164	0.0336643567286789	0.836503283676907
MR-PCA	paraxanthine	HMDB0001860	acetoacetate	HMDB0000060	GCST90199654	met-d-Acetoacetate	19:41091229-41591229	-0.077586048949302	0.0246525479368104	0.0016485245609784
MR-PCA	creatine	HMDB0000064	3-hydroxybutyrate (bhba)	HMDB0000011	M27718	M00542	2:211346498-211846498	-0.0613856452828016	0.127199341160869	0.629384004252717
MR-PCA	gluconate	HMDB0000625	n-acetyl-aspartyl-glutamate (naag)	HMDB0001067	GCST90200373	GCST90200684	4:99521223-100894070	0.0208940576111057	0.0565297602184786	0.711671873908263
MR-PCA	orotate	HMDB0000226	3-methyl-2-oxobutyrate	HMDB0000019	GCST90200392	GCST90199677	3:123305909-124961335	-0.0460975791990125	0.0316948281436064	0.145830009797329
MR-PCA	orotate	HMDB0000226	3-methyl-2-oxobutyrate	HMDB0000019	GCST90200392	GCST90199677	7:32831514-33590783	-0.0072328299023961	0.0464499902461517	0.876259884827861
MR-PCA	myo-inositol	HMDB0000211	cortisone	HMDB0002802	GCST90200401	M01769	16:24676314-25176314	-0.106010123142346	0.148866150644339	0.476392300812274
MR-PCA	2-aminobutyrate	HMDB0000452	cytosine	HMDB0000630	M32348	GCST90200433	2:64958074-65458074	0.020904300299338	0.104347125945346	0.841219199681637
MR-PCA	2-aminobutyrate	HMDB0000452	cytosine	HMDB0000630	M32348	GCST90200433	4:88993818-89493818	-0.121428733058342	0.14288804420482	0.39542666541257
MR-PCA	biliverdin	HMDB0001008	threonine	HMDB0000167	M02137	bioa_019	2:234046650-234918570	0.0041297951888118	0.0164673697015389	0.801979124271269
MR-PCA	n-stearoyl-sphingosine (d18:1/18:0)*	HMDB0004950	heme	HMDB0003178	GCST90200341	M32593	10:64645010-65401382	-0.113869133614239	0.193516069879439	0.556249002624231
MR-PCA	n-stearoyl-sphingosine (d18:1/18:0)*	HMDB0004950	heme	HMDB0003178	GCST90200341	M32593	14:63982220-64482220	0.0849007722956631	0.200502328869723	0.671974025282724
MR-PCA	n-stearoyl-sphingosine (d18:1/18:0)*	HMDB0004950	heme	HMDB0003178	GCST90200341	M32593	18:55052269-55552269	0.0504681924058374	0.147048693265228	0.731442475281433
MR-PCA	stearoyl sphingomyelin (d18:1/18:0)	HMDB0001348	hippurate	HMDB0000714	GCST90200335	M15753	14:63982386-64482386	-0.074749928382328	0.126584065239252	0.554844695899035
MR-PCA	pantothenate	HMDB0000210	choline phosphate	HMDB0001565	GCST90200279	GCST90200363	1:199230515-199730515	0.253760005616986	0.106182656368646	0.0168555213424502
MR-PCA	2-aminobutyrate	HMDB0000452	valine	HMDB0000883	GCST90200305	GCST90200442	2:64970910-65470910	0.285927481868289	0.0831561485925328	0.000585074767777
MR-PCA	2-aminobutyrate	HMDB0000452	valine	HMDB0000883	GCST90200305	GCST90200442	4:88993818-89493818	-0.101571495787045	0.113216757875473	0.369643210023733
MR-PCA	betaine	HMDB0000043	isoleucine	HMDB0000172	GCST90200425	met-d-Ile	2:211290507-211790507	0.0838984436402273	0.027130853889675	0.001985699923058
MR-PCA	betaine	HMDB0000043	isoleucine	HMDB0000172	GCST90200425	met-d-Ile	5:78081434-78907016	-0.0310835686680413	0.0159754952478556	0.0516904288116223
MR-PCA	betaine	HMDB0000043	isoleucine	HMDB0000172	GCST90200425	met-d-Ile	6:160264283-160825366	0.0407554674032382	0.0200487178525843	0.042070546528023
MR-PCA	betaine	HMDB0000043	isoleucine	HMDB0000172	GCST90200425	met-d-Ile	12:68601-568601	-0.0013661500774141	0.0187838754372534	0.942021025335827
MR-PCA	betaine	HMDB0000043	isoleucine	HMDB0000172	GCST90200425	met-d-Ile	17:17178278-17678278	0.0038631919954794	0.0290195154691342	0.894095368828582
MR-PCA	betaine	HMDB0000043	isoleucine	HMDB0000172	GCST90200425	met-d-Ile	21:44165982-44665982	-0.0110835359026747	0.0313135227169165	0.723373613550641
MR-PCA	glycerophosphorylcholine (gpc)	HMDB0000086	tyrosine	HMDB0000158	GCST90199629	GCST90200427	1:40156715-40656715	0.0331525635878104	0.116875786553957	0.776673718889662
MR-PCA	paraxanthine	HMDB0001860	sulfate*	HMDB01448	GCST90199654	GCST90199896	19:41091229-41591229	0.0239515343691944	0.0913189779462527	0.7931022638694
MR-PCA	glutamine	HMDB0000641	valine	HMDB0000883	M00053	bioa_022	12:56615040-57115040	-0.158386322290353	0.0324148219972304	1.02784368069676e-06
MR-PCA	docosapentaenoate (n6 dpa; 22:5n6)	HMDB0001976	alpha-ketobutyrate	HMDB0000005	GCST90199796	GCST90200438	11:61347212-61847212	0.107258556700493	0.0936175472175469	0.251915179466917
MR-PCA	arachidonate (20:4n6)	HMDB0001043	isoleucine	HMDB0000172	M01110	M01125	11:61330635-61830635	-0.141341511576421	0.0497162653155009	0.004469623411331
MR-PCA	pantothenate	HMDB0000210	serine	HMDB0000187	GCST90200279	GCST90200415	1:199230515-199730515	-0.006191047171614	0.106020179428714	0.953434006461628
MR-PCA	glutamine	HMDB0000641	glycochenodeoxycholate	HMDB0000637	GCST90200419	GCST90200342	12:56335248-57115338	-0.191394449676741	0.0665761031336449	0.0040425525794358
MR-PCA	sulfate*	HMDB01448	glycochenodeoxycholate	HMDB0000637	GCST90199896	M32346	7:122557611-123057611	-0.136545366792364	0.197054866995015	0.488353042887657
MR-PCA	3-ureidopropionate	HMDB0000026	leucine	HMDB0000687	GCST90200283	GCST90200389	22:24662232-25162232	0.0508176842884668	0.0822769379206424	0.536811418139148
MR-PCA	4-methyl-2-oxopentanoate	HMDB0000695	7-methylxanthine	HMDB0001991	GCST90199655	GCST90199754	4:88953670-89453670	0.0726016835753087	0.100236496043809	0.468879191968784
MR-PCA	dihydroorotate	HMDB03349	ornithine	HMDB0000214	GCST90200444	M01493	5:53379047-53879047	-0.0703417619018128	0.112054660972628	0.530170950034973
MR-PCA	dihydroorotate	HMDB03349	ornithine	HMDB0000214	GCST90200444	M01493	10:104381189-105206827	-0.170100905583056	0.146178063518748	0.244563655606728
MR-PCA	dihydroorotate	HMDB03349	ornithine	HMDB0000214	GCST90200444	M01493	10:125910495-126410495	-0.0031316726807623	0.109375964914258	0.977157944004605
MR-PCA	dihydroorotate	HMDB03349	ornithine	HMDB0000214	GCST90200444	M01493	11:122683181-123183181	0.235051289703731	0.147275765886345	0.110490055611103
MR-PCA	dihydroorotate	HMDB03349	ornithine	HMDB0000214	GCST90200444	M01493	15:77921365-78954732	-0.106447990636339	0.0507205065136184	0.0358418528021607
MR-PCA	mannose	HMDB0000169	taurine	HMDB0000251	GCST90200435	GCST90200420	2:27176853-28662558	0.016010715317817	0.0630395357872369	0.799511817895328
MR-PCA	mannose	HMDB0000169	taurine	HMDB0000251	GCST90200435	GCST90200420	12:22996345-23496345	0.0454295489928305	0.109939339960633	0.679442671281615
MR-PCA	orotate	HMDB0000226	n-acetylaspartate (naa)	HMDB0000812	GCST90200392	GCST90199665	3:123305909-124961335	0.0084682224143192	0.0319039451998858	0.790679236281809
MR-PCA	orotate	HMDB0000226	n-acetylaspartate (naa)	HMDB0000812	GCST90200392	GCST90199665	7:32831514-33590783	0.0304978929161198	0.0467502528544552	0.514170369787325
MR-PCA	phenylalanine	HMDB0000159	taurochenodeoxycholate	HMDB0000951	GCST90200396	GCST90200337	12:103005621-103594137	0.0700365010579851	0.0953886636413025	0.46281315558114
MR-PCA	threonine	HMDB0000167	alanine	HMDB0000161	GCST90200432	GCST90200431	2:27589369-28089369	-0.10742468815326	0.103892015809427	0.301134616174978
MR-PCA	threonine	HMDB0000167	alanine	HMDB0000161	GCST90200432	GCST90200431	2:211290507-211790507	0.178132924201372	0.118023607898386	0.131222366735773
MR-PCA	threonine	HMDB0000167	alanine	HMDB0000161	GCST90200432	GCST90200431	12:46938082-47438082	0.273088658077792	0.097879569229197	0.0052700291542652
MR-PCA	threonine	HMDB0000167	alanine	HMDB0000161	GCST90200432	GCST90200431	14:100594368-101094368	0.209011197634511	0.110334982531436	0.0581808244341616
MR-PCA	lactate	HMDB0000190	eicosapentaenoate (epa; 20:5n3)	HMDB0001999	met-d-Lactate	GCST90200349	2:27348097-28101918	0.514012969229985	0.417425088670069	0.218177134410181
MR-PCA	lactate	HMDB0000190	eicosapentaenoate (epa; 20:5n3)	HMDB0001999	met-d-Lactate	GCST90200349	6:135171067-135671067	0.0094805153510904	0.395919803984214	0.980896045293749
MR-PCA	lactate	HMDB0000190	eicosapentaenoate (epa; 20:5n3)	HMDB0001999	met-d-Lactate	GCST90200349	8:106333124-106833124	-0.413740155395288	0.515788593149402	0.422465819008291
MR-PCA	lactate	HMDB0000190	eicosapentaenoate (epa; 20:5n3)	HMDB0001999	met-d-Lactate	GCST90200349	9:4513176-5186407	0.0584239524974939	0.269111628034046	0.828130940858021
MR-PCA	lactate	HMDB0000190	eicosapentaenoate (epa; 20:5n3)	HMDB0001999	met-d-Lactate	GCST90200349	10:2727379-3389269	0.193045967606961	0.234213292299445	0.409808045527808
MR-PCA	lactate	HMDB0000190	eicosapentaenoate (epa; 20:5n3)	HMDB0001999	met-d-Lactate	GCST90200349	11:118839742-119339742	-0.17904400505039	0.420884371380098	0.670545463699617
MR-PCA	lactate	HMDB0000190	eicosapentaenoate (epa; 20:5n3)	HMDB0001999	met-d-Lactate	GCST90200349	12:111682800-113133476	-0.0502024645741912	0.339563508566324	0.882465797404851
MR-PCA	lactate	HMDB0000190	eicosapentaenoate (epa; 20:5n3)	HMDB0001999	met-d-Lactate	GCST90200349	20:8379807-8879807	0.211348831870973	0.359372814261768	0.556462035880064
MR-PCA	lactate	HMDB0000190	eicosapentaenoate (epa; 20:5n3)	HMDB0001999	met-d-Lactate	GCST90200349	22:21708872-22208872	-0.0338176882357765	0.60952778401149	0.955754642665618
MR-PCA	tryptophan	HMDB0000929	n1-methyl-2-pyridone-5-carboxamide	HMDB0004193	M00054	GCST90199778	3:189559163-190059163	-0.0175015561440317	0.160404422097323	0.91311608572548
MR-PCA	tryptophan	HMDB0000929	n1-methyl-2-pyridone-5-carboxamide	HMDB0004193	M00054	GCST90199778	5:153760041-154260041	-0.112628115922425	0.143482954171388	0.432478099358099
MR-PCA	tryptophan	HMDB0000929	n1-methyl-2-pyridone-5-carboxamide	HMDB0004193	M00054	GCST90199778	6:111281159-111781159	-0.0340561670580931	0.143398194063411	0.812273809462426
MR-PCA	tryptophan	HMDB0000929	n1-methyl-2-pyridone-5-carboxamide	HMDB0004193	M00054	GCST90199778	6:125293311-125793311	0.178997884752663	0.168239898329359	0.287353922510032
MR-PCA	tryptophan	HMDB0000929	n1-methyl-2-pyridone-5-carboxamide	HMDB0004193	M00054	GCST90199778	7:14057409-14557409	-0.0822222868054308	0.0983160819523093	0.402983021306791
MR-PCA	tryptophan	HMDB0000929	n1-methyl-2-pyridone-5-carboxamide	HMDB0004193	M00054	GCST90199778	11:116404435-116904435	0.0306012594442077	0.117793939426057	0.795028568439232
MR-PCA	tryptophan	HMDB0000929	n1-methyl-2-pyridone-5-carboxamide	HMDB0004193	M00054	GCST90199778	16:53794515-54294515	0.0346205657532082	0.170625107313788	0.839209843397527
MR-PCA	oleamide	HMDB0002117	tyrosine	HMDB0000158	M32458	GCST90200427	12:21138621-21638621	-0.0566091948791823	0.0871539731589535	0.5159953082368
MR-PCA	oleamide	HMDB0002117	tyrosine	HMDB0000158	M32458	GCST90200427	19:15740431-16240431	0.176334871931137	0.124820870709328	0.157742943244742
MR-PCA	alanine	HMDB0000161	3-methyl-2-oxovalerate	HMDB0000491	met-d-Ala	M15676	1:206970800-207470800	-0.347838808899533	0.35262085815541	0.323917954577781
MR-PCA	alanine	HMDB0000161	3-methyl-2-oxovalerate	HMDB0000491	met-d-Ala	M15676	2:27480940-28253616	1.76208267436411	0.32457506758655	5.67052900901345e-08
MR-PCA	alanine	HMDB0000161	3-methyl-2-oxovalerate	HMDB0000491	met-d-Ala	M15676	2:64970910-65916674	-0.29997524961962	0.284955173364466	0.292473780784709
MR-PCA	alanine	HMDB0000161	3-methyl-2-oxovalerate	HMDB0000491	met-d-Ala	M15676	3:122879946-123379946	0.0662232638052753	0.56510959106155	0.906712196339122
MR-PCA	alanine	HMDB0000161	3-methyl-2-oxovalerate	HMDB0000491	met-d-Ala	M15676	3:159754026-160551365	0.0610483758180974	0.464091457601817	0.895345102796062
MR-PCA	alanine	HMDB0000161	3-methyl-2-oxovalerate	HMDB0000491	met-d-Ala	M15676	4:88958565-89458565	-3.52092435794058	0.51789705251531	1.05712247611564e-11
MR-PCA	alanine	HMDB0000161	3-methyl-2-oxovalerate	HMDB0000491	met-d-Ala	M15676	5:35692098-36469710	-1.1279196123179	0.519621963402283	0.0299573195307441
MR-PCA	alanine	HMDB0000161	3-methyl-2-oxovalerate	HMDB0000491	met-d-Ala	M15676	6:20453952-20953952	-0.709206687572375	0.460265349887884	0.123349688409149
MR-PCA	alanine	HMDB0000161	3-methyl-2-oxovalerate	HMDB0000491	met-d-Ala	M15676	8:17128898-17669461	-0.25613309318379	0.384978396065988	0.50584705915437
MR-PCA	alanine	HMDB0000161	3-methyl-2-oxovalerate	HMDB0000491	met-d-Ala	M15676	8:49725746-50225746	-1.28911016884663	0.597032568405961	0.0308349856579818
MR-PCA	alanine	HMDB0000161	3-methyl-2-oxovalerate	HMDB0000491	met-d-Ala	M15676	8:117935733-118435733	0.0910408633448652	0.467653104084944	0.845646555351064
MR-PCA	alanine	HMDB0000161	3-methyl-2-oxovalerate	HMDB0000491	met-d-Ala	M15676	8:145497920-145997920	-0.0188507279551333	0.523036084905388	0.971249690657062
MR-PCA	alanine	HMDB0000161	3-methyl-2-oxovalerate	HMDB0000491	met-d-Ala	M15676	9:4033137-4533137	1.53776032617697	0.472101598476338	0.0011249109745377
MR-PCA	alanine	HMDB0000161	3-methyl-2-oxovalerate	HMDB0000491	met-d-Ala	M15676	11:8005408-8505408	-0.513780365216082	0.421404955084345	0.22276519082727
MR-PCA	alanine	HMDB0000161	3-methyl-2-oxovalerate	HMDB0000491	met-d-Ala	M15676	12:46544011-47796599	-0.0214437989932993	0.245349166349296	0.930352656273342
MR-PCA	alanine	HMDB0000161	3-methyl-2-oxovalerate	HMDB0000491	met-d-Ala	M15676	12:56610577-57110577	0.243404927867358	0.252798529667059	0.335627046276456
MR-PCA	alanine	HMDB0000161	3-methyl-2-oxovalerate	HMDB0000491	met-d-Ala	M15676	12:59740767-60240767	-0.268113507875679	0.428013576574894	0.531043718214027
MR-PCA	alanine	HMDB0000161	3-methyl-2-oxovalerate	HMDB0000491	met-d-Ala	M15676	12:122367989-122867989	-0.358345209357427	0.495020010351655	0.469126852331095
MR-PCA	alanine	HMDB0000161	3-methyl-2-oxovalerate	HMDB0000491	met-d-Ala	M15676	16:69383883-70933639	-0.0099332428586917	0.26557536063346	0.970163897920893
MR-PCA	alanine	HMDB0000161	3-methyl-2-oxovalerate	HMDB0000491	met-d-Ala	M15676	17:79391534-79891534	0.823697167788226	0.531091303785704	0.120913165743119
MR-PCA	alanine	HMDB0000161	3-methyl-2-oxovalerate	HMDB0000491	met-d-Ala	M15676	21:32796216-33296216	0.219337171470586	0.645769868125981	0.734118445085561
MR-PCA	alanine	HMDB0000161	3-methyl-2-oxovalerate	HMDB0000491	met-d-Ala	M15676	22:18934095-19434095	0.866431261110546	0.635543815569921	0.172790769131795
MR-PCA	arachidonate (20:4n6)	HMDB0001043	kynurenine	HMDB0000684	M01110	GCST90199636	11:61330635-61830635	0.0185689714408092	0.0473530206333159	0.694955430225947
MR-PCA	1-methylnicotinamide	HMDB0000699	choline phosphate	HMDB0001565	GCST90200406	GCST90200363	6:160317928-160817928	-0.0386281907657398	0.0855379723908786	0.651563551428714
MR-PCA	dimethylglycine	HMDB0000092	2-hydroxyglutarate	HMDB0059655	GCST90200424	M37253	5:78080227-78832833	0.0452842081029982	0.0536271841747547	0.398431195676337
MR-PCA	dimethylglycine	HMDB0000092	2-hydroxyglutarate	HMDB0059655	GCST90200424	M37253	10:103976834-104737382	0.168988160826171	0.180325758034065	0.348693165468545
MR-PCA	dimethylglycine	HMDB0000092	2-hydroxyglutarate	HMDB0059655	GCST90200424	M37253	15:76242337-76742337	0.0509552032177665	0.145407050017035	0.72601492803524
MR-PCA	4-acetamidobutanoate	HMDB0003681	urate	HMDB0000289	GCST90200311	M01604	8:18005709-18505709	-0.0405371579229429	0.0698088249163654	0.561450644570189
MR-PCA	serine	HMDB0000187	alpha-ketoglutarate	HMDB0000208	M32315	GCST90200455	1:119966025-120466025	0.076844193285431	0.0764497367248379	0.314819964223242
MR-PCA	serine	HMDB0000187	alpha-ketoglutarate	HMDB0000208	M32315	GCST90200455	2:211323559-211823559	0.10513471598414	0.0926768929949655	0.256617531310661
MR-PCA	serine	HMDB0000187	alpha-ketoglutarate	HMDB0000208	M32315	GCST90200455	7:55822010-56322010	0.14747466815959	0.135706093931978	0.277160110577806
MR-PCA	3-(4-hydroxyphenyl)lactate	HMDB0000755	orotate	HMDB0000226	GCST90200371	GCST90200392	6:111301079-111801079	0.208016300765856	0.130209700217252	0.110143513651855
MR-PCA	3-(4-hydroxyphenyl)lactate	HMDB0000755	orotate	HMDB0000226	GCST90200371	GCST90200392	17:79941425-80441425	-0.0214232865968261	0.0934306868920885	0.818638830474279
MR-PCA	hypoxanthine	HMDB0000157	betaine	HMDB0000043	M03127	GCST90200425	6:16038192-16538192	0.0429048393630548	0.109445538283221	0.695043440058362
MR-PCA	asparagine	HMDB0000168	choline	HMDB0000097	bioa_003	M15506	2:27480940-27980940	-0.262919452418949	0.264342270019656	0.319922324295159
MR-PCA	asparagine	HMDB0000168	choline	HMDB0000097	bioa_003	M15506	4:178111051-178611051	-0.0746818425582445	0.237941978411396	0.753622988247902
MR-PCA	asparagine	HMDB0000168	choline	HMDB0000097	bioa_003	M15506	7:97252737-97752737	-0.184406850818309	0.23223472693405	0.427164153390617
MR-PCA	asparagine	HMDB0000168	choline	HMDB0000097	bioa_003	M15506	11:61853420-62353420	0.243712899378807	0.190175066898942	0.200011545400536
MR-PCA	asparagine	HMDB0000168	choline	HMDB0000097	bioa_003	M15506	12:46900176-47400176	-0.0167819175649891	0.277530384341285	0.951782298045024
MR-PCA	asparagine	HMDB0000168	choline	HMDB0000097	bioa_003	M15506	14:103514503-104812812	-0.0393032834172858	0.0757730954523778	0.603971997683169
MR-PCA	tryptophan	HMDB0000929	n-acetylaspartate (naa)	HMDB0000812	bioa_020	GCST90199665	4:156560755-157060755	-0.246666667853696	0.144835456062055	0.0885527114618703
MR-PCA	tryptophan	HMDB0000929	n-acetylaspartate (naa)	HMDB0000812	bioa_020	GCST90199665	6:111336667-112095774	0.0226153863216545	0.169911615390609	0.894113595519421
MR-PCA	betaine	HMDB0000043	allantoin	HMDB0000462	M03141	GCST90200286	2:211337631-211837631	0.0736937285095568	0.09067973127656	0.416400763572914
MR-PCA	betaine	HMDB0000043	allantoin	HMDB0000462	M03141	GCST90200286	5:78095798-78666416	-0.0405472462292989	0.0878178969792056	0.644282397631086
MR-PCA	betaine	HMDB0000043	allantoin	HMDB0000462	M03141	GCST90200286	12:30349-530349	0.192722734716364	0.146758433029088	0.189116572935685
MR-PCA	valine	HMDB0000883	aspartate	HMDB0000191	met-d-Val	M15996	2:27480940-28253616	-0.319568584623927	0.381199296073833	0.401848663199763
MR-PCA	valine	HMDB0000883	aspartate	HMDB0000191	met-d-Val	M15996	2:64975088-65475088	-0.141987740211229	0.276901500789781	0.608109797871095
MR-PCA	valine	HMDB0000883	aspartate	HMDB0000191	met-d-Val	M15996	2:165251927-165751927	0.534568529966301	0.441717483195408	0.226200393514913
MR-PCA	valine	HMDB0000883	aspartate	HMDB0000191	met-d-Val	M15996	2:226858446-227358446	0.293418262886984	0.667611685020211	0.660296105577995
MR-PCA	valine	HMDB0000883	aspartate	HMDB0000191	met-d-Val	M15996	3:135701113-136578270	0.391956518360711	0.742031817051658	0.597346208150545
MR-PCA	valine	HMDB0000883	aspartate	HMDB0000191	met-d-Val	M15996	4:88882515-89510546	-0.0707175905483756	0.153846748275524	0.645758445362472
MR-PCA	valine	HMDB0000883	aspartate	HMDB0000191	met-d-Val	M15996	12:56199875-57115338	0.491206069096514	0.423423201976807	0.246015004612891
MR-PCA	valine	HMDB0000883	aspartate	HMDB0000191	met-d-Val	M15996	12:122278263-122778263	-1.20941198287497	0.576727871231472	0.0359914822475981
MR-PCA	valine	HMDB0000883	aspartate	HMDB0000191	met-d-Val	M15996	16:69315747-70918195	-0.137333242102231	0.27176319551933	0.613318944576176
MR-PCA	valine	HMDB0000883	aspartate	HMDB0000191	met-d-Val	M15996	17:6935779-7435779	0.339366124906236	0.390708664686781	0.385070745665027
MR-PCA	valine	HMDB0000883	aspartate	HMDB0000191	met-d-Val	M15996	17:79384062-79884062	0.444268143817265	0.696937868275988	0.523827003766899
MR-PCA	valine	HMDB0000883	aspartate	HMDB0000191	met-d-Val	M15996	19:49050431-49611255	1.01356128168507	0.471359551325952	0.0315320226154136
MR-PCA	valine	HMDB0000883	aspartate	HMDB0000191	met-d-Val	M15996	22:18665347-19165347	-0.0869223891995178	0.436251209045051	0.8420683800241
MR-PCA	creatine	HMDB0000064	2-hydroxyglutarate	HMDB0059655	GCST90200323	M37253	2:211290507-211790507	0.111292157786396	0.105017086736448	0.289257048747723
MR-PCA	creatine	HMDB0000064	2-hydroxyglutarate	HMDB0059655	GCST90200323	M37253	15:45404327-45904327	0.251093685925327	0.161243514748596	0.119415229501235
MR-PCA	kynurenate	HMDB0000715	glutamine	HMDB0000641	GCST90200454	M00053	1:241463402-241963402	-0.110065559731056	0.081232651829854	0.175435927022674
MR-PCA	kynurenate	HMDB0000715	glutamine	HMDB0000641	GCST90200454	M00053	4:170711647-171211647	0.0259082660937734	0.124758796474437	0.835489104360769
MR-PCA	kynurenate	HMDB0000715	glutamine	HMDB0000641	GCST90200454	M00053	16:58517848-59017848	0.0236022295080677	0.150729910824825	0.875570950177363
MR-PCA	isoursodeoxycholate	HMDB0000686	n-stearoyl-sphingosine (d18:1/18:0)*	HMDB0004950	GCST90199892	GCST90200341	5:35715970-36215970	0.266048083057803	0.12210757341085	0.029346466815953
MR-PCA	asparagine	HMDB0000168	ornithine	HMDB0000214	GCST90200452	GCST90200404	2:211293055-211793055	0.448371108345927	0.12240368645588	0.0002492276026987
MR-PCA	asparagine	HMDB0000168	ornithine	HMDB0000214	GCST90200452	GCST90200404	7:97139584-97639584	0.295246708709264	0.111319594842308	0.0079958776236064
MR-PCA	asparagine	HMDB0000168	ornithine	HMDB0000214	GCST90200452	GCST90200404	11:61850353-62350353	0.0899764400395236	0.100652629178612	0.371359157968112
MR-PCA	asparagine	HMDB0000168	ornithine	HMDB0000214	GCST90200452	GCST90200404	14:103842789-104825326	-0.0060699390213063	0.0377272468052091	0.872179990883118
MR-PCA	n-formylanthranilic acid	HMDB0004089	hypotaurine	HMDB0000965	GCST90199960	GCST90200379	2:143548189-144048189	-0.0446914013084336	0.100622638285264	0.656935169867551
MR-PCA	n-formylanthranilic acid	HMDB0004089	hypotaurine	HMDB0000965	GCST90199960	GCST90200379	17:75643177-76448530	-0.0514311036821266	0.0313321853631438	0.100698159263831
MR-PCA	beta-alanine	HMDB0000056	1,7-dimethylurate	HMDB0011103	GCST90200361	GCST90199756	3:30500404-31000404	0.017051563490467	0.0746691374803709	0.819365141762935
MR-PCA	cortisol	HMDB0000063	glycerophosphorylcholine (gpc)	HMDB0000086	GCST90200378	GCST90199629	14:94554700-95054700	-0.108720379281883	0.0963989133845548	0.259397010839747
MR-PCA	citrate	HMDB0000094	glycine	HMDB0000123	M01564	met-d-Gly	5:14625868-15125868	-0.0336076495823762	0.0338004823729263	0.320079284169392
MR-PCA	citrate	HMDB0000094	glycine	HMDB0000123	M01564	met-d-Gly	9:84927464-85427464	-0.0318244676057221	0.0361009211067353	0.378024690578807
MR-PCA	citrate	HMDB0000094	glycine	HMDB0000123	M01564	met-d-Gly	17:6345930-6933878	0.0126576248882779	0.0218542309901763	0.562464903190845
MR-PCA	citrate	HMDB0000094	glycine	HMDB0000123	M01564	met-d-Gly	22:18904608-19404608	-0.0361268777415962	0.0402805312076413	0.369781960812844
MR-PCA	1-methylnicotinamide	HMDB0000699	sphingosine 1-phosphate	HMDB0000277	GCST90200406	GCST90199657	6:160317928-160817928	-0.160915988430331	0.0855323489711732	0.0599247945714796
MR-PCA	betaine	HMDB0000043	acetylphosphate	HMDB0001494	M03141	M15488	2:211337631-211837631	0.0712746553413568	0.0980182399884718	0.467129746730227
MR-PCA	betaine	HMDB0000043	acetylphosphate	HMDB0001494	M03141	M15488	5:78095798-78666416	-0.0280983466129031	0.0876402435801939	0.748505888258956
MR-PCA	betaine	HMDB0000043	acetylphosphate	HMDB0001494	M03141	M15488	12:30349-530349	-0.155649242766546	0.135230559502499	0.249735676962513
MR-PCA	betaine	HMDB0000043	acetylphosphate	HMDB0001494	M03141	M15488	21:44237404-44737404	0.0105521406211705	0.114327376936063	0.92646160824957
MR-PCA	glycerophosphoethanolamine	HMDB0000114	hippurate	HMDB0000714	GCST90199808	GCST90199624	1:40156715-40656715	0.0194157487956703	0.134523868778073	0.885240366272147
MR-PCA	glycerophosphoethanolamine	HMDB0000114	hippurate	HMDB0000714	GCST90199808	GCST90199624	22:24208096-24708096	0.058252658602368	0.112059565259907	0.60317749714145
MR-PCA	phenylalanine	HMDB0000159	3-ureidopropionate	HMDB0000026	met-d-Phe	GCST90200283	2:211293055-211793055	-0.121958649935726	0.464828457948277	0.793033533458791
MR-PCA	phenylalanine	HMDB0000159	3-ureidopropionate	HMDB0000026	met-d-Phe	GCST90200283	6:17868392-18368392	-0.40542781342024	0.511622434777017	0.428106748603835
MR-PCA	phenylalanine	HMDB0000159	3-ureidopropionate	HMDB0000026	met-d-Phe	GCST90200283	11:57019429-57519429	-0.093813294513838	0.360318356043242	0.794584366399365
MR-PCA	phenylalanine	HMDB0000159	3-ureidopropionate	HMDB0000026	met-d-Phe	GCST90200283	12:56671418-57171418	0.0537202517129027	0.495118146030311	0.913599188062946
MR-PCA	phenylalanine	HMDB0000159	3-ureidopropionate	HMDB0000026	met-d-Phe	GCST90200283	12:102211009-102721004	0.120773702594173	0.27624641703256	0.661969541002521
MR-PCA	phenylalanine	HMDB0000159	3-ureidopropionate	HMDB0000026	met-d-Phe	GCST90200283	12:102890425-104124563	-0.0349918234518394	0.125283778746195	0.780014213993824
MR-PCA	phenylalanine	HMDB0000159	3-ureidopropionate	HMDB0000026	met-d-Phe	GCST90200283	12:104125826-104625826	0.250501530056421	0.329280539715932	0.446803937614039
MR-PCA	phenylalanine	HMDB0000159	3-ureidopropionate	HMDB0000026	met-d-Phe	GCST90200283	14:55161744-55661744	0.104452663981858	0.335905524430502	0.755832202592925
MR-PCA	phenylalanine	HMDB0000159	3-ureidopropionate	HMDB0000026	met-d-Phe	GCST90200283	14:55670870-56170870	0.597742582492812	0.37437550933763	0.11034617423615
MR-PCA	phenylalanine	HMDB0000159	3-ureidopropionate	HMDB0000026	met-d-Phe	GCST90200283	16:16004626-16504626	0.593087321529012	0.416197031331132	0.154152650619293
MR-PCA	glucose	HMDB0000122	n6,n6,n6-trimethyllysine	HMDB0001325	met-d-Glucose	GCST90200344	2:165251927-165751927	0.191907734245525	0.445353131270076	0.666532805527666
MR-PCA	glucose	HMDB0000122	n6,n6,n6-trimethyllysine	HMDB0001325	met-d-Glucose	GCST90200344	2:169498833-170056652	0.0353611967038735	0.155752320412314	0.820396683193257
MR-PCA	glucose	HMDB0000122	n6,n6,n6-trimethyllysine	HMDB0001325	met-d-Glucose	GCST90200344	3:122819058-123319058	-0.123156264205439	0.386753834084875	0.750154390596641
MR-PCA	glucose	HMDB0000122	n6,n6,n6-trimethyllysine	HMDB0001325	met-d-Glucose	GCST90200344	3:151951767-152451767	-0.617097619989288	0.467067723270003	0.18642915950719
MR-PCA	glucose	HMDB0000122	n6,n6,n6-trimethyllysine	HMDB0001325	met-d-Glucose	GCST90200344	3:170377909-170877909	-0.0344652146095934	0.356213385463747	0.922921432523941
MR-PCA	glucose	HMDB0000122	n6,n6,n6-trimethyllysine	HMDB0001325	met-d-Glucose	GCST90200344	4:185468314-185968314	-0.300894046152412	0.418926390032379	0.47260290848402
MR-PCA	glucose	HMDB0000122	n6,n6,n6-trimethyllysine	HMDB0001325	met-d-Glucose	GCST90200344	5:95479406-95979406	0.0768962134532457	0.502189194508228	0.8783020675785
MR-PCA	glucose	HMDB0000122	n6,n6,n6-trimethyllysine	HMDB0001325	met-d-Glucose	GCST90200344	6:7000270-7500270	0.412407564518053	0.401718417434214	0.304604823481325
MR-PCA	glucose	HMDB0000122	n6,n6,n6-trimethyllysine	HMDB0001325	met-d-Glucose	GCST90200344	7:14801789-15301789	-0.663143732634699	0.319396317325753	0.0378716660567017
MR-PCA	glucose	HMDB0000122	n6,n6,n6-trimethyllysine	HMDB0001325	met-d-Glucose	GCST90200344	7:43935955-44473721	-0.130636643219331	0.228382210356447	0.567315985803353
MR-PCA	glucose	HMDB0000122	n6,n6,n6-trimethyllysine	HMDB0001325	met-d-Glucose	GCST90200344	8:117934783-118434783	0.0729949205825185	0.415009552071027	0.860382462125365
MR-PCA	glucose	HMDB0000122	n6,n6,n6-trimethyllysine	HMDB0001325	met-d-Glucose	GCST90200344	9:21884068-22384068	-0.372671973962532	0.315713496626741	0.237836424290364
MR-PCA	glucose	HMDB0000122	n6,n6,n6-trimethyllysine	HMDB0001325	met-d-Glucose	GCST90200344	10:2888477-3388477	0.248811530669975	0.282412314685707	0.378305781567155
MR-PCA	glucose	HMDB0000122	n6,n6,n6-trimethyllysine	HMDB0001325	met-d-Glucose	GCST90200344	10:112762852-113262852	-0.346296287234996	0.357396104687092	0.332573862107617
MR-PCA	glucose	HMDB0000122	n6,n6,n6-trimethyllysine	HMDB0001325	met-d-Glucose	GCST90200344	10:114504071-115004071	-1.10502944637166	0.413281858198429	0.0074999103830986
MR-PCA	glucose	HMDB0000122	n6,n6,n6-trimethyllysine	HMDB0001325	met-d-Glucose	GCST90200344	12:4134844-4634844	-0.0575665869666836	0.278869433217821	0.836456243560232
MR-PCA	glucose	HMDB0000122	n6,n6,n6-trimethyllysine	HMDB0001325	met-d-Glucose	GCST90200344	12:111682800-112523499	-0.0950132903287358	0.484510981476456	0.844530786688882
MR-PCA	glucose	HMDB0000122	n6,n6,n6-trimethyllysine	HMDB0001325	met-d-Glucose	GCST90200344	12:121166650-121666650	0.461727308606024	0.482850930290796	0.338944786834094
MR-PCA	glucose	HMDB0000122	n6,n6,n6-trimethyllysine	HMDB0001325	met-d-Glucose	GCST90200344	13:28213465-28721145	0.222308342618422	0.362795323924322	0.540031616273824
MR-PCA	glucose	HMDB0000122	n6,n6,n6-trimethyllysine	HMDB0001325	met-d-Glucose	GCST90200344	17:43272775-44380160	0.29348101550569	0.687722708836656	0.669566353977239
MR-PCA	glucose	HMDB0000122	n6,n6,n6-trimethyllysine	HMDB0001325	met-d-Glucose	GCST90200344	17:44543627-45043627	0.301648046951895	0.540508677542471	0.576788538964556
MR-PCA	glucose	HMDB0000122	n6,n6,n6-trimethyllysine	HMDB0001325	met-d-Glucose	GCST90200344	20:22311971-22811971	0.107060669377383	0.694911477087447	0.877559468813726
MR-PCA	cytidine	HMDB0000089	phosphoethanolamine	HMDB0000224	GCST90200429	GCST90200281	15:85255020-85755020	0.125794245717326	0.088689611044623	0.156084210278231
MR-PCA	uridine	HMDB0000296	taurine	HMDB0000251	M00606	bioa_034	1:20665172-21165172	-0.0627454832906743	0.0903868546575151	0.48756422394088
MR-PCA	uridine	HMDB0000296	taurine	HMDB0000251	M00606	bioa_034	7:47852911-48352911	0.046534280836823	0.0846065792491589	0.582314004868784
MR-PCA	uridine	HMDB0000296	taurine	HMDB0000251	M00606	bioa_034	22:50721752-51221752	-0.0434278589533582	0.0631086193011718	0.491361693267296
MR-PCA	7-methylxanthine	HMDB0001991	betaine	HMDB0000043	M34390	M03141	5:168189476-168689476	-0.0920008016794647	0.104954480232075	0.380715824083807
MR-PCA	stearoyl sphingomyelin (d18:1/18:0)	HMDB0001348	glucose	HMDB0000122	GCST90200335	GCST90200440	8:113373776-113873776	-0.120057542736568	0.11216022062511	0.284434314754084
MR-PCA	stearoyl sphingomyelin (d18:1/18:0)	HMDB0001348	glucose	HMDB0000122	GCST90200335	GCST90200440	11:61368608-61868608	0.157329869712662	0.122983715363378	0.20080058438502
MR-PCA	stearoyl sphingomyelin (d18:1/18:0)	HMDB0001348	glucose	HMDB0000122	GCST90200335	GCST90200440	14:63982386-64482386	-0.0926592983812639	0.102657734050994	0.366736014956196
MR-PCA	stearoyl sphingomyelin (d18:1/18:0)	HMDB0001348	glucose	HMDB0000122	GCST90200335	GCST90200440	19:8013648-8513648	0.132384369355528	0.0570992088436104	0.0204223020956849
MR-PCA	stearoyl sphingomyelin (d18:1/18:0)	HMDB0001348	glucose	HMDB0000122	GCST90200335	GCST90200440	19:45165640-45665640	-0.0420649141997125	0.0901828481609981	0.640900375216865
MR-PCA	kynurenine	HMDB0000684	phosphoethanolamine	HMDB0000224	M15140	GCST90200281	8:39556267-40056267	-0.0323622344101971	0.12196841053217	0.790753007208569
MR-PCA	kynurenine	HMDB0000684	phosphoethanolamine	HMDB0000224	M15140	GCST90200281	12:112341686-113156415	-0.0444201483984761	0.130667910137577	0.733896531418084
MR-PCA	kynurenine	HMDB0000684	phosphoethanolamine	HMDB0000224	M15140	GCST90200281	16:87628822-88128822	-0.0336108195794399	0.0782204979173111	0.66741879780009
MR-PCA	histidine	HMDB0000177	1-methylxanthine	HMDB0010738	met-d-His	M34389	1:168963261-169463261	-0.261711446561591	0.733736773743581	0.721329120422545
MR-PCA	histidine	HMDB0000177	1-methylxanthine	HMDB0010738	met-d-His	M34389	2:27491237-27991237	0.522477681611068	0.565729656089668	0.355722444758057
MR-PCA	histidine	HMDB0000177	1-methylxanthine	HMDB0010738	met-d-His	M34389	2:211290507-212074453	-0.380765460108451	0.39378245978849	0.333572189979492
MR-PCA	histidine	HMDB0000177	1-methylxanthine	HMDB0010738	met-d-His	M34389	3:148408762-149190142	-0.0793145636332572	0.350914583938774	0.821183982504153
MR-PCA	histidine	HMDB0000177	1-methylxanthine	HMDB0010738	met-d-His	M34389	8:145389726-145889726	0.0380150998722326	0.656981436702736	0.953857533564465
MR-PCA	histidine	HMDB0000177	1-methylxanthine	HMDB0010738	met-d-His	M34389	12:46932531-47432531	-0.306394779774841	0.758489530905005	0.686246643045335
MR-PCA	histidine	HMDB0000177	1-methylxanthine	HMDB0010738	met-d-His	M34389	12:56610020-57110020	-0.488073696579254	0.441170397768316	0.268589938738554
MR-PCA	histidine	HMDB0000177	1-methylxanthine	HMDB0010738	met-d-His	M34389	12:95659569-96755187	0.178551898206242	0.200110002796501	0.372248910297089
MR-PCA	histidine	HMDB0000177	1-methylxanthine	HMDB0010738	met-d-His	M34389	14:21241151-21765620	0.277146790100991	0.380634771437324	0.466541739468699
MR-PCA	histidine	HMDB0000177	1-methylxanthine	HMDB0010738	met-d-His	M34389	14:94599201-95099201	-0.204458096998031	0.62594119593951	0.743939382584016
MR-PCA	histidine	HMDB0000177	1-methylxanthine	HMDB0010738	met-d-His	M34389	15:43028726-45092210	-0.212488708091206	0.615272873353599	0.729826104356541
MR-PCA	histidine	HMDB0000177	1-methylxanthine	HMDB0010738	met-d-His	M34389	20:38915692-39415692	0.313540316561061	0.707184032345439	0.657502086956699
MR-PCA	histidine	HMDB0000177	retinol (vitamin a)	HMDB0000305	bioa_009	GCST90200405	2:27492603-27992603	-1.41651134544989	0.50934313227213	0.0054182530314753
MR-PCA	histidine	HMDB0000177	retinol (vitamin a)	HMDB0000305	bioa_009	GCST90200405	2:211331245-211831245	0.0244967607828307	0.318013700996784	0.938599265573922
MR-PCA	histidine	HMDB0000177	retinol (vitamin a)	HMDB0000305	bioa_009	GCST90200405	3:186208322-186708322	-0.356497746507724	0.29443052739139	0.225970419551577
MR-PCA	histidine	HMDB0000177	retinol (vitamin a)	HMDB0000305	bioa_009	GCST90200405	4:186893802-187393802	-0.20960724852117	0.235010315793516	0.372443004074554
MR-PCA	histidine	HMDB0000177	retinol (vitamin a)	HMDB0000305	bioa_009	GCST90200405	12:56615040-57115040	-0.0795653634515292	0.42648728428433	0.852005823184784
MR-PCA	histidine	HMDB0000177	retinol (vitamin a)	HMDB0000305	bioa_009	GCST90200405	12:96083535-96730076	0.179392146746067	0.150633289822409	0.233685124570671
MR-PCA	histidine	HMDB0000177	retinol (vitamin a)	HMDB0000305	bioa_009	GCST90200405	14:21229605-21729605	-0.483239291715109	0.317437308649639	0.127930396052945
MR-PCA	histidine	HMDB0000177	retinol (vitamin a)	HMDB0000305	bioa_009	GCST90200405	15:58473939-58973939	-0.067929070051197	0.34512424129126	0.843964506432853
MR-PCA	kynurenine	HMDB0000684	pantothenate	HMDB0000210	GCST90199636	GCST90200279	1:241463402-241963402	0.0059854080429113	0.0745678047935909	0.936024113832994
MR-PCA	kynurenine	HMDB0000684	pantothenate	HMDB0000210	GCST90199636	GCST90200279	8:39554593-40054593	-0.0329566728728431	0.109875227869778	0.764218083599456
MR-PCA	kynurenine	HMDB0000684	pantothenate	HMDB0000210	GCST90199636	GCST90200279	12:111809557-113090766	-0.0715979229177489	0.132806622838154	0.589808127188138
MR-PCA	kynurenine	HMDB0000684	pantothenate	HMDB0000210	GCST90199636	GCST90200279	16:87568373-88128072	-0.0202746897029974	0.0703032672364395	0.773048978596834
MR-PCA	isoleucine	HMDB0000172	sarcosine	HMDB0000271	bioa_010	bioa_031	2:27480940-27980940	-0.249558648966556	0.207957612246812	0.230121572515658
MR-PCA	isoleucine	HMDB0000172	sarcosine	HMDB0000271	bioa_010	bioa_031	4:88976422-89476422	-0.201046555056611	0.130679117742339	0.123932517753279
MR-PCA	isoleucine	HMDB0000172	sarcosine	HMDB0000271	bioa_010	bioa_031	12:56615040-57115040	0.62366232555498	0.312388163419808	0.045886711792116
MR-PCA	isoleucine	HMDB0000172	sarcosine	HMDB0000271	bioa_010	bioa_031	16:70059237-70559237	0.0847809224430081	0.193424109657706	0.661157077636582
MR-PCA	uridine	HMDB0000296	hippurate	HMDB0000714	GCST90200407	GCST90199624	1:20666238-21166238	0.0453960853852622	0.0981619554098442	0.643750695655734
MR-PCA	uridine	HMDB0000296	hippurate	HMDB0000714	GCST90200407	GCST90199624	7:47877194-48377194	-0.052872733298889	0.116544052079493	0.650065169266554
MR-PCA	uridine	HMDB0000296	hippurate	HMDB0000714	GCST90200407	GCST90199624	22:50686035-51186035	0.0142700107071846	0.0889660149602669	0.872567212260474
MR-PCA	5-acetylamino-6-formylamino-3-methyluracil	HMDB0011105	urate	HMDB0000289	GCST90200680	M01604	8:17743764-18765840	-0.0039694831347045	0.0341634842452462	0.907501314694484
MR-PCA	asparagine	HMDB0000168	theobromine	HMDB0002825	M34283	M18392	11:61916235-62416235	-0.0971381975813422	0.147414402575652	0.509930155034063
MR-PCA	asparagine	HMDB0000168	theobromine	HMDB0002825	M34283	M18392	14:104016664-104812812	0.0452812757250843	0.0828243998217946	0.584575095045525
MR-PCA	choline phosphate	HMDB0001565	valine	HMDB0000883	GCST90200363	GCST90200442	1:21573292-22142120	0.00287613708406	0.0612308303570015	0.962535510842551
MR-PCA	choline phosphate	HMDB0001565	valine	HMDB0000883	GCST90200363	GCST90200442	22:24245541-24745541	0.298884675562463	0.125125052339589	0.0169086679023775
MR-PCA	kynurenine	HMDB0000684	isoursodeoxycholate	HMDB0000686	GCST90199636	GCST90199892	1:241463402-241963402	0.0908589195240765	0.0743858648193728	0.22191413454093
MR-PCA	kynurenine	HMDB0000684	isoursodeoxycholate	HMDB0000686	GCST90199636	GCST90199892	8:39554593-40054593	-0.0452234002749239	0.109612635586948	0.679918240460622
MR-PCA	kynurenine	HMDB0000684	isoursodeoxycholate	HMDB0000686	GCST90199636	GCST90199892	12:111809557-113090766	0.0327855404417403	0.132488943754612	0.804553258166777
MR-PCA	kynurenine	HMDB0000684	isoursodeoxycholate	HMDB0000686	GCST90199636	GCST90199892	16:87568373-88128072	0.0239844131924347	0.0701329255418154	0.732362130793207
MR-PCA	glycohyocholate	HMDB0000138	pantothenate	HMDB0000210	GCST90199935	GCST90200279	7:99108524-99608524	0.170017348529142	0.110923833923645	0.125340037491919
MR-PCA	glycohyocholate	HMDB0000138	pantothenate	HMDB0000210	GCST90199935	GCST90200279	10:45742470-46242470	-0.171968823232728	0.123577911101856	0.164048947616584
MR-PCA	glycohyocholate	HMDB0000138	pantothenate	HMDB0000210	GCST90199935	GCST90200279	13:103468308-103968308	-0.0229153060462867	0.0670876071533707	0.73267236234488
MR-PCA	glycohyocholate	HMDB0000138	pantothenate	HMDB0000210	GCST90199935	GCST90200279	17:28409010-28909010	0.117274160296425	0.13174277684431	0.373371788076441
MR-PCA	bilirubin (z,z)	HMDB0000054	citrulline	HMDB0000904	GCST90200704	bioa_005	2:233988949-235124783	0.011169740779795	0.0115153143682951	0.332051433604029
MR-PCA	bilirubin (z,z)	HMDB0000054	citrulline	HMDB0000904	GCST90200704	bioa_005	12:21093886-21593886	-0.0179037421065187	0.0669658560137543	0.78919485855424
MR-PCA	orotidine	HMDB0000788	methionine	HMDB0000696	GCST90200681	bioa_013	3:124271035-124771035	-0.0528025508006328	0.0758485389850991	0.486330022479872
MR-PCA	orotidine	HMDB0000788	methionine	HMDB0000696	GCST90200681	bioa_013	17:72554076-74203469	0.0011000585504057	0.0204653235285363	0.957132500367361
MR-PCA	5-oxoproline	HMDB0000267	1-(1-enyl-stearoyl)-2-arachidonoyl-gpe (p-18:0/20:4)*	HMDB0005779	M01494	GCST90200058	8:144903138-145403138	0.0279202334449703	0.0457063742379193	0.541291722003525
MR-PCA	creatinine	HMDB0000562	arginine	HMDB0000517	bioa_026	M01638	1:109627506-110127506	0.180786602878616	0.430700379118643	0.674667893193317
MR-PCA	creatinine	HMDB0000562	arginine	HMDB0000517	bioa_026	M01638	2:27480940-27980940	0.991747008513067	0.431744972014072	0.0216149636770127
MR-PCA	creatinine	HMDB0000562	arginine	HMDB0000517	bioa_026	M01638	2:73467567-73967567	0.352163651538047	0.630687674484189	0.576584636990042
MR-PCA	creatinine	HMDB0000562	arginine	HMDB0000517	bioa_026	M01638	2:121056440-121556440	-0.526479921623907	0.493633323893072	0.286179390517288
MR-PCA	creatinine	HMDB0000562	arginine	HMDB0000517	bioa_026	M01638	2:211315692-211815692	-1.78321365533031	0.390418214220437	4.93705555585651e-06
MR-PCA	creatinine	HMDB0000562	arginine	HMDB0000517	bioa_026	M01638	2:217404869-217904869	0.312380355192832	0.488867884848372	0.522831213219201
MR-PCA	creatinine	HMDB0000562	arginine	HMDB0000517	bioa_026	M01638	4:77118847-77618847	-0.130535528657692	0.336883061451652	0.698400712685121
MR-PCA	creatinine	HMDB0000562	arginine	HMDB0000517	bioa_026	M01638	5:39171736-39671736	-1.23798148643427	0.494724832450068	0.0123367100827002
MR-PCA	creatinine	HMDB0000562	arginine	HMDB0000517	bioa_026	M01638	5:67795622-68295622	0.406899652400557	0.419948653351425	0.332581537483535
MR-PCA	creatinine	HMDB0000562	arginine	HMDB0000517	bioa_026	M01638	5:176567143-177067143	0.511956520096626	0.395449761463258	0.195451916928707
MR-PCA	creatinine	HMDB0000562	arginine	HMDB0000517	bioa_026	M01638	6:6868990-7368990	0.315452483436201	0.470517302714429	0.502578882848676
MR-PCA	creatinine	HMDB0000562	arginine	HMDB0000517	bioa_026	M01638	6:43564625-44064625	0.175515324099894	0.3933122344676	0.655417147624242
MR-PCA	creatinine	HMDB0000562	arginine	HMDB0000517	bioa_026	M01638	6:160442375-160942375	-0.14892257062273	0.306331818314218	0.626862306487888
MR-PCA	creatinine	HMDB0000562	arginine	HMDB0000517	bioa_026	M01638	7:77297198-77797198	1.00147273171916	0.538765463289322	0.0630514161774219
MR-PCA	creatinine	HMDB0000562	arginine	HMDB0000517	bioa_026	M01638	7:151157801-151657801	-0.11771161797959	0.425287957768267	0.781948286152857
MR-PCA	creatinine	HMDB0000562	arginine	HMDB0000517	bioa_026	M01638	8:23501151-24001151	0.474534739747772	0.557584801611064	0.394739392496737
MR-PCA	creatinine	HMDB0000562	arginine	HMDB0000517	bioa_026	M01638	11:30518678-31018678	-0.285165733175024	0.579552357014804	0.622687661734651
MR-PCA	creatinine	HMDB0000562	arginine	HMDB0000517	bioa_026	M01638	15:45399813-46200138	0.178581535255917	0.265467256813976	0.501134064944803
MR-PCA	creatinine	HMDB0000562	arginine	HMDB0000517	bioa_026	M01638	15:75279182-75779182	0.240135607314141	0.550910587192578	0.662917605743178
MR-PCA	creatinine	HMDB0000562	arginine	HMDB0000517	bioa_026	M01638	15:75910951-76410951	0.167157799155163	0.463841243850928	0.718565089953222
MR-PCA	creatinine	HMDB0000562	arginine	HMDB0000517	bioa_026	M01638	16:20117645-20617645	-0.300176955463469	0.423969881773822	0.478936060255859
MR-PCA	creatinine	HMDB0000562	arginine	HMDB0000517	bioa_026	M01638	17:37370347-37870347	0.936445946006135	0.521931042248212	0.0727820867228474
MR-PCA	creatinine	HMDB0000562	arginine	HMDB0000517	bioa_026	M01638	17:58724447-59700441	-0.45304054868658	0.311993410532032	0.146478331167822
MR-PCA	creatinine	HMDB0000562	arginine	HMDB0000517	bioa_026	M01638	19:33119611-33619611	-0.52799106196188	0.461854112573366	0.252956065171731
MR-PCA	creatinine	HMDB0000562	arginine	HMDB0000517	bioa_026	M01638	22:40650077-41150077	0.645337828876259	0.448353096314196	0.150050878005074
MR-PCA	alanine	HMDB0000161	glycerol	HMDB0000131	met-d-Ala	GCST90200325	1:206970800-207470800	0.388497989091184	0.329755920048289	0.238741584078429
MR-PCA	alanine	HMDB0000161	glycerol	HMDB0000131	met-d-Ala	GCST90200325	2:27480940-28253616	0.229801289761368	0.347681806034658	0.508642534600985
MR-PCA	alanine	HMDB0000161	glycerol	HMDB0000131	met-d-Ala	GCST90200325	2:64970910-65916674	0.29550449800302	0.234712266885992	0.20802763267704
MR-PCA	alanine	HMDB0000161	glycerol	HMDB0000131	met-d-Ala	GCST90200325	2:211290507-211790507	-0.381125714489682	0.44608857089411	0.392898743600458
MR-PCA	alanine	HMDB0000161	glycerol	HMDB0000131	met-d-Ala	GCST90200325	3:122879946-123379946	-0.107264973474047	0.422975843993582	0.799807702992978
MR-PCA	alanine	HMDB0000161	glycerol	HMDB0000131	met-d-Ala	GCST90200325	3:159754026-160551365	0.0372985790855348	0.359748958779827	0.917423724464142
MR-PCA	alanine	HMDB0000161	glycerol	HMDB0000131	met-d-Ala	GCST90200325	4:88958565-89458565	-0.570587951737201	0.351163700174153	0.104194758775794
MR-PCA	alanine	HMDB0000161	glycerol	HMDB0000131	met-d-Ala	GCST90200325	5:35692098-36469710	-0.271448669215102	0.387232054394431	0.483304628305973
MR-PCA	alanine	HMDB0000161	glycerol	HMDB0000131	met-d-Ala	GCST90200325	6:20453952-20953952	-0.0246319281014979	0.438668769314422	0.955221083592966
MR-PCA	alanine	HMDB0000161	glycerol	HMDB0000131	met-d-Ala	GCST90200325	7:94972201-95472201	0.762392938100617	0.361630876133879	0.0350130417704703
MR-PCA	alanine	HMDB0000161	glycerol	HMDB0000131	met-d-Ala	GCST90200325	8:17128898-17669461	0.756139846713286	0.340290278601188	0.0262803570407061
MR-PCA	alanine	HMDB0000161	glycerol	HMDB0000131	met-d-Ala	GCST90200325	8:49725746-50225746	-0.49652433384319	0.543650741667143	0.361076937401473
MR-PCA	alanine	HMDB0000161	glycerol	HMDB0000131	met-d-Ala	GCST90200325	8:117935733-118435733	0.500474413129999	0.402554905485184	0.213777528535161
MR-PCA	alanine	HMDB0000161	glycerol	HMDB0000131	met-d-Ala	GCST90200325	8:145497920-145997920	0.451229139821009	0.484062761332234	0.351248297168771
MR-PCA	alanine	HMDB0000161	glycerol	HMDB0000131	met-d-Ala	GCST90200325	9:4033137-4533137	0.203426206529153	0.362260014668784	0.574424356863222
MR-PCA	alanine	HMDB0000161	glycerol	HMDB0000131	met-d-Ala	GCST90200325	11:8005408-8505408	-0.022169224860532	0.271599703766653	0.934945216105891
MR-PCA	alanine	HMDB0000161	glycerol	HMDB0000131	met-d-Ala	GCST90200325	12:4040249-4540249	-0.218465692502849	0.317033978616009	0.490765147581381
MR-PCA	alanine	HMDB0000161	glycerol	HMDB0000131	met-d-Ala	GCST90200325	12:45894827-46394827	-0.689412983830378	0.375457159981859	0.0663286549624465
MR-PCA	alanine	HMDB0000161	glycerol	HMDB0000131	met-d-Ala	GCST90200325	12:46544011-47796599	0.169108951159409	0.198466348354583	0.394170404549158
MR-PCA	alanine	HMDB0000161	glycerol	HMDB0000131	met-d-Ala	GCST90200325	12:56109642-56609642	-0.0215312349158626	0.354080974266987	0.951511491425621
MR-PCA	alanine	HMDB0000161	glycerol	HMDB0000131	met-d-Ala	GCST90200325	12:56610577-57110577	0.343575446298113	0.233581476489487	0.141317638666177
MR-PCA	alanine	HMDB0000161	glycerol	HMDB0000131	met-d-Ala	GCST90200325	12:59740767-60240767	-0.76752777858593	0.370380131111718	0.038240232215457
MR-PCA	alanine	HMDB0000161	glycerol	HMDB0000131	met-d-Ala	GCST90200325	12:122367989-122867989	-0.277744420931398	0.443936177200864	0.531550813779511
MR-PCA	alanine	HMDB0000161	glycerol	HMDB0000131	met-d-Ala	GCST90200325	12:132815816-133315816	0.605663481815806	0.39430279140031	0.124529427281839
MR-PCA	alanine	HMDB0000161	glycerol	HMDB0000131	met-d-Ala	GCST90200325	16:69383883-70933639	0.272493307886362	0.20540500842986	0.184636163791085
MR-PCA	alanine	HMDB0000161	glycerol	HMDB0000131	met-d-Ala	GCST90200325	16:70994871-71494871	0.706464540227512	0.33813562285314	0.0366813161298209
MR-PCA	alanine	HMDB0000161	glycerol	HMDB0000131	met-d-Ala	GCST90200325	17:79391534-79891534	0.376458928232597	0.435342268360251	0.387180179059592
MR-PCA	alanine	HMDB0000161	glycerol	HMDB0000131	met-d-Ala	GCST90200325	21:32796216-33296216	0.394588618359877	0.547243110373855	0.470879906241876
MR-PCA	alanine	HMDB0000161	glycerol	HMDB0000131	met-d-Ala	GCST90200325	22:18934095-19434095	-0.345947444811337	0.446193475504993	0.438144345764877
MR-PCA	valine	HMDB0000883	histidine	HMDB0000177	met-d-Val	GCST90200377	2:27480940-28253616	-1.07886914888017	0.35741867032006	0.0025402730823243
MR-PCA	valine	HMDB0000883	histidine	HMDB0000177	met-d-Val	GCST90200377	2:64975088-65475088	-0.211654160334259	0.253855584959329	0.404417288258625
MR-PCA	valine	HMDB0000883	histidine	HMDB0000177	met-d-Val	GCST90200377	2:165251927-165751927	-0.493510621013417	0.408103299778097	0.226555797547004
MR-PCA	valine	HMDB0000883	histidine	HMDB0000177	met-d-Val	GCST90200377	3:135701113-136578270	-0.213044358983744	0.408371295472619	0.601884248075276
MR-PCA	valine	HMDB0000883	histidine	HMDB0000177	met-d-Val	GCST90200377	4:86953335-87453335	0.340754652642526	0.354770409424332	0.336806928599074
MR-PCA	valine	HMDB0000883	histidine	HMDB0000177	met-d-Val	GCST90200377	4:87663610-88163610	-0.119802067611304	0.391482801036066	0.759588443952635
MR-PCA	valine	HMDB0000883	histidine	HMDB0000177	met-d-Val	GCST90200377	4:88882515-89510546	-0.0717948513230761	0.124810395967786	0.565134849840539
MR-PCA	valine	HMDB0000883	histidine	HMDB0000177	met-d-Val	GCST90200377	5:55564890-56064890	0.221207507891958	0.321297280142847	0.491149078511854
MR-PCA	valine	HMDB0000883	histidine	HMDB0000177	met-d-Val	GCST90200377	6:108910874-109410874	-0.16517869995658	0.471923589805126	0.72633004105244
MR-PCA	valine	HMDB0000883	histidine	HMDB0000177	met-d-Val	GCST90200377	12:56199875-57115338	0.642317599513001	0.282960559186342	0.0232081984173517
MR-PCA	valine	HMDB0000883	histidine	HMDB0000177	met-d-Val	GCST90200377	12:122278263-122778263	0.0795362485556664	0.453625018368415	0.860816574583561
MR-PCA	valine	HMDB0000883	histidine	HMDB0000177	met-d-Val	GCST90200377	14:102468052-102968052	-0.749432854488825	0.59878996778237	0.210723368219109
MR-PCA	valine	HMDB0000883	histidine	HMDB0000177	met-d-Val	GCST90200377	16:69315747-70918195	-0.280570681936149	0.231683561525694	0.225892280007466
MR-PCA	valine	HMDB0000883	histidine	HMDB0000177	met-d-Val	GCST90200377	17:6935779-7435779	0.0097601388392203	0.242628100651181	0.967912355112776
MR-PCA	valine	HMDB0000883	histidine	HMDB0000177	met-d-Val	GCST90200377	17:79384062-79884062	-0.612891089695502	0.440695630672521	0.164305626765155
MR-PCA	valine	HMDB0000883	histidine	HMDB0000177	met-d-Val	GCST90200377	19:49050431-49611255	0.393850723124309	0.229201066115144	0.0857303519168028
MR-PCA	valine	HMDB0000883	uridine	HMDB0000296	bioa_022	GCST90200407	2:64958074-65458074	0.182789939864473	0.220331205851532	0.406756835810387
MR-PCA	valine	HMDB0000883	uridine	HMDB0000296	bioa_022	GCST90200407	2:211173777-211673777	-0.356858612816983	0.444088559451261	0.421642272706925
MR-PCA	valine	HMDB0000883	uridine	HMDB0000296	bioa_022	GCST90200407	4:88972827-89472827	-0.0558029765326457	0.147525676501196	0.705237889414033
MR-PCA	valine	HMDB0000883	uridine	HMDB0000296	bioa_022	GCST90200407	11:116381707-116882500	0.102364345481045	0.326385054391489	0.753801604170926
MR-PCA	valine	HMDB0000883	uridine	HMDB0000296	bioa_022	GCST90200407	12:56615040-57115040	1.09298663669251	0.582454726384502	0.0605842187328694
MR-PCA	valine	HMDB0000883	uridine	HMDB0000296	bioa_022	GCST90200407	16:70059237-70559237	-0.182632583591033	0.326787577507631	0.576248752874472
MR-PCA	valine	HMDB0000883	uridine	HMDB0000296	bioa_022	GCST90200407	17:6883609-7383609	-0.0730105703923632	0.349022489625107	0.834303148674519
MR-PCA	valine	HMDB0000883	uridine	HMDB0000296	bioa_022	GCST90200407	17:40470632-40970632	0.923435431772373	0.594124780277191	0.120117975811783
MR-PCA	valine	HMDB0000883	uridine	HMDB0000296	bioa_022	GCST90200407	19:49114511-49614511	-0.258521525360577	0.422687147569324	0.540792941020936
MR-PCA	betaine	HMDB0000043	taurocholate	HMDB0000036	GCST90200425	GCST90200333	2:211290507-211790507	0.0878364998087872	0.104822561555138	0.402056458230447
MR-PCA	betaine	HMDB0000043	taurocholate	HMDB0000036	GCST90200425	GCST90200333	5:78081434-78907016	0.0754684454284343	0.0616383161064528	0.220810599149973
MR-PCA	betaine	HMDB0000043	taurocholate	HMDB0000036	GCST90200425	GCST90200333	6:160264283-160825366	-0.141254993583437	0.0772754590103404	0.0675583801384274
MR-PCA	betaine	HMDB0000043	taurocholate	HMDB0000036	GCST90200425	GCST90200333	12:68601-568601	0.0602272451521125	0.0725165262030416	0.406238455828426
MR-PCA	betaine	HMDB0000043	taurocholate	HMDB0000036	GCST90200425	GCST90200333	17:17178278-17678278	-0.138584037812171	0.110784853999708	0.210960213774008
MR-PCA	betaine	HMDB0000043	taurocholate	HMDB0000036	GCST90200425	GCST90200333	21:44165982-44665982	0.0062610302396722	0.120653027722751	0.958614066389678
MR-PCA	n-stearoyl-sphingosine (d18:1/18:0)*	HMDB0004950	theobromine	HMDB0002825	GCST90200341	M18392	10:64645010-65401382	0.0148673546638963	0.174522833188737	0.932111458817248
MR-PCA	n-stearoyl-sphingosine (d18:1/18:0)*	HMDB0004950	theobromine	HMDB0002825	GCST90200341	M18392	14:63982220-64482220	0.101732873952444	0.180821330581589	0.573696770342741
MR-PCA	n-stearoyl-sphingosine (d18:1/18:0)*	HMDB0004950	theobromine	HMDB0002825	GCST90200341	M18392	18:55052269-55552269	-0.0103734992117303	0.132603332408013	0.937645455404965
MR-PCA	flavin adenine dinucleotide (fad)	HMDB0001248	allantoin	HMDB0000462	GCST90200376	GCST90200286	2:69949756-70738470	-0.0200791346743586	0.0428361112663592	0.639253224120355
MR-PCA	dehydroepiandrosterone sulfate (dhea-s)	HMDB0001032	arachidonate (20:4n6)	HMDB0001043	M32425	GCST90200358	7:98868801-99739571	-0.178853008736887	0.112149792836758	0.110763910138251
MR-PCA	dehydroepiandrosterone sulfate (dhea-s)	HMDB0001032	arachidonate (20:4n6)	HMDB0001043	M32425	GCST90200358	19:48115523-48615523	-0.0975740467044552	0.115748004786106	0.399235794634395
MR-PCA	glucose	HMDB0000122	asparagine	HMDB0000168	met-d-Glucose	M34283	2:165251927-165751927	-0.349791708379662	0.562794218628014	0.534253045044659
MR-PCA	glucose	HMDB0000122	asparagine	HMDB0000168	met-d-Glucose	M34283	2:169498833-170056652	0.106100327135331	0.18260092729986	0.561206540333335
MR-PCA	glucose	HMDB0000122	asparagine	HMDB0000168	met-d-Glucose	M34283	3:122819058-123319058	0.707207782624236	0.424550523547866	0.095757235656166
MR-PCA	glucose	HMDB0000122	asparagine	HMDB0000168	met-d-Glucose	M34283	3:151951767-152451767	-0.592319659410315	0.621736765183952	0.340749394612812
MR-PCA	glucose	HMDB0000122	asparagine	HMDB0000168	met-d-Glucose	M34283	3:170377909-170877909	0.318602500160517	0.377064983345372	0.398136620156079
MR-PCA	glucose	HMDB0000122	asparagine	HMDB0000168	met-d-Glucose	M34283	4:185468314-185968314	0.724285622008247	0.53403505700731	0.175019295205495
MR-PCA	glucose	HMDB0000122	asparagine	HMDB0000168	met-d-Glucose	M34283	5:95479406-95979406	-0.656762677996572	0.762762305242532	0.389220473217767
MR-PCA	glucose	HMDB0000122	asparagine	HMDB0000168	met-d-Glucose	M34283	6:7000270-7500270	-0.488224610124323	0.522502571640159	0.350099367026965
MR-PCA	glucose	HMDB0000122	asparagine	HMDB0000168	met-d-Glucose	M34283	7:14801789-15301789	-1.44530462604099	0.389562861009178	0.0002072037505582
MR-PCA	glucose	HMDB0000122	asparagine	HMDB0000168	met-d-Glucose	M34283	7:43935955-44473721	0.197848600370287	0.252114322772836	0.432595774984509
MR-PCA	glucose	HMDB0000122	asparagine	HMDB0000168	met-d-Glucose	M34283	8:117934783-118434783	-0.520848558864241	0.456117608949946	0.253488423884159
MR-PCA	glucose	HMDB0000122	asparagine	HMDB0000168	met-d-Glucose	M34283	9:21884068-22384068	0.503654366259713	0.478782280812891	0.292823116953968
MR-PCA	glucose	HMDB0000122	asparagine	HMDB0000168	met-d-Glucose	M34283	10:2888477-3388477	-0.174361993882148	0.328187375650462	0.595219263111102
MR-PCA	glucose	HMDB0000122	asparagine	HMDB0000168	met-d-Glucose	M34283	10:112762852-113262852	-0.420801238168619	0.564318758537531	0.455860715409133
MR-PCA	glucose	HMDB0000122	asparagine	HMDB0000168	met-d-Glucose	M34283	10:114504071-115004071	-0.19281372662767	0.488081113298901	0.692810096507741
MR-PCA	glucose	HMDB0000122	asparagine	HMDB0000168	met-d-Glucose	M34283	12:111682800-112523499	-0.349375420150061	0.608763748658961	0.566028908975579
MR-PCA	glucose	HMDB0000122	asparagine	HMDB0000168	met-d-Glucose	M34283	12:121166650-121666650	0.283141839330069	0.601731942996751	0.637965831660785
MR-PCA	glucose	HMDB0000122	asparagine	HMDB0000168	met-d-Glucose	M34283	13:28213465-28721145	-0.142085714869841	0.542465153731822	0.793378512549159
MR-PCA	glucose	HMDB0000122	asparagine	HMDB0000168	met-d-Glucose	M34283	17:43272775-44380160	1.1656742497355	0.699827762080496	0.0957813982873439
MR-PCA	glucose	HMDB0000122	asparagine	HMDB0000168	met-d-Glucose	M34283	20:22311971-22811971	-0.12383908257877	0.73391699219367	0.866003373780499
MR-PCA	arginine	HMDB0000517	5-oxoproline	HMDB0000267	GCST90200372	M01494	4:77758299-78258299	-0.100095792208166	0.165237867996407	0.544668904714935
MR-PCA	arginine	HMDB0000517	5-oxoproline	HMDB0000267	GCST90200372	M01494	6:131644358-132148208	-0.227381129993263	0.136412647596742	0.0955417443753064
MR-PCA	arginine	HMDB0000517	5-oxoproline	HMDB0000267	GCST90200372	M01494	10:99896895-100396895	-0.0430023688360994	0.123969429681225	0.728682362992449
MR-PCA	threonine	HMDB0000167	creatinine	HMDB0000562	bioa_019	GCST90200366	2:27191397-28253174	0.32261221137131	0.182097591101146	0.0764535736169284
MR-PCA	threonine	HMDB0000167	creatinine	HMDB0000562	bioa_019	GCST90200366	6:126521687-127323798	0.207587052759211	0.322824651495948	0.520202388503739
MR-PCA	threonine	HMDB0000167	creatinine	HMDB0000562	bioa_019	GCST90200366	8:74631674-75131674	-0.010382105029058	0.190884191074068	0.95662480536566
MR-PCA	threonine	HMDB0000167	creatinine	HMDB0000562	bioa_019	GCST90200366	12:46636543-47464292	-0.185051447127354	0.152732441375432	0.225663475527256
MR-PCA	threonine	HMDB0000167	creatinine	HMDB0000562	bioa_019	GCST90200366	12:56615040-57115040	-0.18201988683144	0.226695372051219	0.422016797019502
MR-PCA	threonine	HMDB0000167	creatinine	HMDB0000562	bioa_019	GCST90200366	12:59727701-60227701	-0.348679517317738	0.275190911746057	0.205138876964085
MR-PCA	threonine	HMDB0000167	creatinine	HMDB0000562	bioa_019	GCST90200366	16:1654524-2154524	0.028044191103379	0.218563425291614	0.897902500281002
MR-PCA	threonine	HMDB0000167	creatinine	HMDB0000562	bioa_019	GCST90200366	20:42792364-43292364	-0.321109328289825	0.276573280145937	0.245630504049577
MR-PCA	isoleucine	HMDB0000172	glutamate	HMDB0000148	met-d-Ile	bioa_007	2:27480940-28253174	0.51458271193511	0.189436107876985	0.0065997740715919
MR-PCA	isoleucine	HMDB0000172	glutamate	HMDB0000148	met-d-Ile	bioa_007	2:165251927-165751927	0.803296373252397	0.254222583430661	0.001578692578324
MR-PCA	isoleucine	HMDB0000172	glutamate	HMDB0000148	met-d-Ile	bioa_007	4:88890833-89475171	-0.170151739228899	0.112273433103013	0.129642784535221
MR-PCA	isoleucine	HMDB0000172	glutamate	HMDB0000148	met-d-Ile	bioa_007	8:76193463-76693463	0.0369554075394592	0.281329400610561	0.8954905931241
MR-PCA	isoleucine	HMDB0000172	glutamate	HMDB0000148	met-d-Ile	bioa_007	12:56611458-57111458	0.0439949756883335	0.237941236198533	0.853308654036894
MR-PCA	isoleucine	HMDB0000172	glutamate	HMDB0000148	met-d-Ile	bioa_007	16:69865519-70914672	0.0722348593700736	0.161599640732564	0.654875864298572
MR-PCA	isoleucine	HMDB0000172	glutamate	HMDB0000148	met-d-Ile	bioa_007	19:49069664-49569664	0.161694115653418	0.222415147750667	0.467230629103445
MR-PCA	guanidinoacetate	HMDB0000128	inosine	HMDB0000195	GCST90200384	M01123	6:131647278-132147278	-0.526310764472433	0.287122312354381	0.0667945092129592
MR-PCA	guanidinoacetate	HMDB0000128	inosine	HMDB0000195	GCST90200384	M01123	12:101043-601043	0.595256268171203	0.216754813547007	0.0060286437141385
MR-PCA	glutamine	HMDB0000641	cystathionine	HMDB0000099	M00053	GCST90200383	12:56615040-57115040	-0.420795796633411	0.108501810303258	0.0001052159462549
MR-PCA	histidine	HMDB0000177	cysteine	HMDB0000574	M00059	M31453	4:9731889-10602550	-0.104071861379851	0.134158845024541	0.437904810659542
MR-PCA	3-ureidopropionate	HMDB0000026	alpha-ketoglutaramate*	HMDB0001552	GCST90200283	GCST90199885	22:24662232-25162232	0.0532587421889359	0.0824859706915207	0.518492892986059
MR-PCA	alanine	HMDB0000161	citrate	HMDB0000094	bioa_001	met-d-Citrate	1:206985954-207485954	1.19978630940471	0.0882136580551549	3.954643762959e-42
MR-PCA	alanine	HMDB0000161	citrate	HMDB0000094	bioa_001	met-d-Citrate	2:27143030-28594285	-0.126432861718255	0.0707225469209858	0.0738194812459167
MR-PCA	alanine	HMDB0000161	citrate	HMDB0000094	bioa_001	met-d-Citrate	2:64958074-65458074	0.10052509648902	0.0714642309842616	0.15953146469166
MR-PCA	alanine	HMDB0000161	citrate	HMDB0000094	bioa_001	met-d-Citrate	3:71155270-71655270	0.0276004064073107	0.131696253003679	0.833998420317939
MR-PCA	alanine	HMDB0000161	citrate	HMDB0000094	bioa_001	met-d-Citrate	4:88976422-89476422	0.0409965670751688	0.110225361532378	0.70994193947122
MR-PCA	alanine	HMDB0000161	citrate	HMDB0000094	bioa_001	met-d-Citrate	7:72732874-73232874	1.18837621541756	0.116588827091055	2.13342901530484e-24
MR-PCA	alanine	HMDB0000161	citrate	HMDB0000094	bioa_001	met-d-Citrate	8:145568681-146068681	-0.12397666514846	0.131218628211679	0.344755912761926
MR-PCA	alanine	HMDB0000161	citrate	HMDB0000094	bioa_001	met-d-Citrate	9:4040541-4540541	0.112044091657282	0.117866192843529	0.341805362897846
MR-PCA	alanine	HMDB0000161	citrate	HMDB0000094	bioa_001	met-d-Citrate	11:116336283-116836283	-0.0432762434620916	0.105213496762907	0.680839104955496
MR-PCA	alanine	HMDB0000161	citrate	HMDB0000094	bioa_001	met-d-Citrate	12:46636543-47713425	0.124615392977288	0.0509144597822565	0.014383346467355
MR-PCA	alanine	HMDB0000161	citrate	HMDB0000094	bioa_001	met-d-Citrate	12:56615040-57115040	0.125698076455441	0.0675407004435254	0.0627340724109135
MR-PCA	alanine	HMDB0000161	citrate	HMDB0000094	bioa_001	met-d-Citrate	12:59727701-60227701	0.0498286695040934	0.0918340295500619	0.587408800494114
MR-PCA	alanine	HMDB0000161	citrate	HMDB0000094	bioa_001	met-d-Citrate	14:75116447-75616447	-0.21187706354615	0.135998846083687	0.119249178069767
MR-PCA	alanine	HMDB0000161	citrate	HMDB0000094	bioa_001	met-d-Citrate	16:69621701-70931491	0.122671155046677	0.0612519567531905	0.0452062353492107
MR-PCA	alanine	HMDB0000161	citrate	HMDB0000094	bioa_001	met-d-Citrate	17:40568584-41068584	0.593727194387764	0.151662196330191	9.04791060754853e-05
MR-PCA	alanine	HMDB0000161	citrate	HMDB0000094	bioa_001	met-d-Citrate	22:18906543-19406543	-1.86247499845984	0.115551960564156	1.90454392516666e-58
MR-PCA	phenylalanine	HMDB0000159	taurine	HMDB0000251	bioa_016	bioa_034	1:94441240-94941240	-0.463081736581972	0.283626920421152	0.102529092718595
MR-PCA	phenylalanine	HMDB0000159	taurine	HMDB0000251	bioa_016	bioa_034	3:186202917-186702917	0.169712457598578	0.186859868201308	0.36375468320384
MR-PCA	phenylalanine	HMDB0000159	taurine	HMDB0000251	bioa_016	bioa_034	4:155231289-155731289	-0.414377300835264	0.223112437662324	0.063274494294996
MR-PCA	phenylalanine	HMDB0000159	taurine	HMDB0000251	bioa_016	bioa_034	4:186893802-187393802	0.0822076538111739	0.119507590161632	0.491524280219872
MR-PCA	phenylalanine	HMDB0000159	taurine	HMDB0000251	bioa_016	bioa_034	5:176539719-177067143	-0.0616469372504963	0.18094318310139	0.733331124820519
MR-PCA	phenylalanine	HMDB0000159	taurine	HMDB0000251	bioa_016	bioa_034	6:52381188-52881188	0.0350545039115509	0.274509182976832	0.898387309057395
MR-PCA	phenylalanine	HMDB0000159	taurine	HMDB0000251	bioa_016	bioa_034	11:57020509-57520509	0.527701701726003	0.259433672112308	0.0419463053850698
MR-PCA	phenylalanine	HMDB0000159	taurine	HMDB0000251	bioa_016	bioa_034	12:103007876-103562619	0.194875205847057	0.114771920471589	0.0895201208623483
MR-PCA	phenylalanine	HMDB0000159	taurine	HMDB0000251	bioa_016	bioa_034	14:55086875-55586875	0.299762227718886	0.28000826839704	0.284372818154879
MR-PCA	phenylalanine	HMDB0000159	taurine	HMDB0000251	bioa_016	bioa_034	19:45142254-45642254	0.16949772230318	0.2547493051762	0.505825974219484
MR-PCA	caffeine	HMDB0001847	4-acetamidobutanoate	HMDB0003681	M00569	M01558	7:17037106-17537106	-0.0626169972931787	0.134652485722115	0.641912356389319
MR-PCA	caffeine	HMDB0001847	4-acetamidobutanoate	HMDB0003681	M00569	M01558	15:74777880-75277880	0.053269664420851	0.157242768947062	0.734780455873583
MR-PCA	urate	HMDB0000289	3-hydroxybutyrate (bhba)	HMDB0000011	M01604	M00542	4:9676051-10553081	0.090509002996154	0.0488504872621874	0.0639144932482189
MR-PCA	arachidonate (20:4n6)	HMDB0001043	asparagine	HMDB0000168	GCST90200358	GCST90200452	11:61052244-62029047	-0.0930884952355982	0.0487197943761825	0.0560442424347318
MR-PCA	phenylalanine	HMDB0000159	valine	HMDB0000883	M00064	bioa_022	12:103007876-103507876	0.028946859178233	0.0439375897181117	0.510012878158267
MR-PCA	stearoyl sphingomyelin (d18:1/18:0)	HMDB0001348	dimethylglycine	HMDB0000092	GCST90200335	GCST90200424	8:113373776-113873776	0.228065973381993	0.111460008159594	0.04073978153523
MR-PCA	stearoyl sphingomyelin (d18:1/18:0)	HMDB0001348	dimethylglycine	HMDB0000092	GCST90200335	GCST90200424	11:61368608-61868608	-0.319574243038835	0.122219278869637	0.0089289827326406
MR-PCA	stearoyl sphingomyelin (d18:1/18:0)	HMDB0001348	dimethylglycine	HMDB0000092	GCST90200335	GCST90200424	14:63982386-64482386	-0.0766754167467307	0.102024541357116	0.452328368554587
MR-PCA	stearoyl sphingomyelin (d18:1/18:0)	HMDB0001348	dimethylglycine	HMDB0000092	GCST90200335	GCST90200424	19:8013648-8513648	0.11503894062187	0.0567515552554537	0.0426560372651538
MR-PCA	stearoyl sphingomyelin (d18:1/18:0)	HMDB0001348	dimethylglycine	HMDB0000092	GCST90200335	GCST90200424	19:45165640-45665640	-0.0386449100866611	0.0896286088662358	0.666346851990425
MR-PCA	leucine	HMDB0000687	sphingosine 1-phosphate	HMDB0000277	bioa_011	GCST90199657	2:27480940-27980940	0.674756568389486	0.602418480265703	0.262679901002788
MR-PCA	leucine	HMDB0000687	sphingosine 1-phosphate	HMDB0000277	bioa_011	GCST90199657	4:88972827-89472827	0.053612152708268	0.18589786990448	0.773043832574981
MR-PCA	leucine	HMDB0000687	sphingosine 1-phosphate	HMDB0000277	bioa_011	GCST90199657	11:116336283-116883862	0.126128470047142	0.362701926910269	0.72803027252277
MR-PCA	leucine	HMDB0000687	sphingosine 1-phosphate	HMDB0000277	bioa_011	GCST90199657	15:58477325-58977325	-0.522056532261357	0.358432106510952	0.145254319276724
MR-PCA	leucine	HMDB0000687	sphingosine 1-phosphate	HMDB0000277	bioa_011	GCST90199657	16:70059237-70559237	-0.414649230269332	0.310953239555022	0.182375068183083
MR-PCA	lactate	HMDB0000190	citrulline	HMDB0000904	met-d-Lactate	bioa_005	2:27348097-28101918	-1.15399939058196	0.292845710080879	8.1264654740019e-05
MR-PCA	lactate	HMDB0000190	citrulline	HMDB0000904	met-d-Lactate	bioa_005	6:135171067-135671067	0.106726315710447	0.210255830023101	0.611732368058279
MR-PCA	lactate	HMDB0000190	citrulline	HMDB0000904	met-d-Lactate	bioa_005	8:106333124-106833124	-0.361046477455272	0.292959331099866	0.217795370575368
MR-PCA	lactate	HMDB0000190	citrulline	HMDB0000904	met-d-Lactate	bioa_005	9:4513176-5186407	-0.32742684429753	0.169352538288752	0.0531864711615883
MR-PCA	lactate	HMDB0000190	citrulline	HMDB0000904	met-d-Lactate	bioa_005	10:2727379-3389269	-0.118093181194156	0.135666360602902	0.384044878216015
MR-PCA	lactate	HMDB0000190	citrulline	HMDB0000904	met-d-Lactate	bioa_005	11:118839742-119339742	-0.0011998914421814	0.257876350491156	0.996287478863445
MR-PCA	lactate	HMDB0000190	citrulline	HMDB0000904	met-d-Lactate	bioa_005	12:111162908-111662908	0.208928422556151	0.281563081112239	0.45806879471173
MR-PCA	lactate	HMDB0000190	citrulline	HMDB0000904	met-d-Lactate	bioa_005	12:111682800-113133476	0.273592875112601	0.19326773448388	0.156887997684102
MR-PCA	mannose	HMDB0000169	serotonin (5ht)	HMDB0000259	M00584	M02342	2:27182547-28770083	-0.0044497442519532	0.0637585158682949	0.944360339355224
MR-PCA	alanine	HMDB0000161	7-methylxanthine	HMDB0001991	bioa_001	GCST90199754	1:206985954-207485954	-0.834867259592033	0.340972470170669	0.0143456907174107
MR-PCA	alanine	HMDB0000161	7-methylxanthine	HMDB0001991	bioa_001	GCST90199754	2:27143030-28594285	-0.169616878474216	0.318011060134909	0.593778961527692
MR-PCA	alanine	HMDB0000161	7-methylxanthine	HMDB0001991	bioa_001	GCST90199754	2:64958074-65458074	0.387792321295206	0.272459628850643	0.154648641680843
MR-PCA	alanine	HMDB0000161	7-methylxanthine	HMDB0001991	bioa_001	GCST90199754	3:71155270-71655270	-0.126039213007672	0.525550760670332	0.810467397718167
MR-PCA	alanine	HMDB0000161	7-methylxanthine	HMDB0001991	bioa_001	GCST90199754	4:88976422-89476422	-0.485129298369371	0.372329637927238	0.192589634513586
MR-PCA	alanine	HMDB0000161	7-methylxanthine	HMDB0001991	bioa_001	GCST90199754	7:72732874-73232874	0.771157050536029	0.436288470353869	0.0771379407088874
MR-PCA	alanine	HMDB0000161	7-methylxanthine	HMDB0001991	bioa_001	GCST90199754	8:145568681-146068681	0.559290553406116	0.506842488012771	0.269818768143603
MR-PCA	alanine	HMDB0000161	7-methylxanthine	HMDB0001991	bioa_001	GCST90199754	9:4040541-4540541	0.281260970128752	0.452932379547896	0.534614204517088
MR-PCA	alanine	HMDB0000161	7-methylxanthine	HMDB0001991	bioa_001	GCST90199754	12:46636543-47713425	-0.0380248062933189	0.191546329198784	0.842642204086437
MR-PCA	alanine	HMDB0000161	7-methylxanthine	HMDB0001991	bioa_001	GCST90199754	12:56615040-57115040	0.208327943469896	0.268187020346569	0.437276191363466
MR-PCA	alanine	HMDB0000161	7-methylxanthine	HMDB0001991	bioa_001	GCST90199754	12:59727701-60227701	0.045152469704685	0.337604641525737	0.893605304623076
MR-PCA	alanine	HMDB0000161	7-methylxanthine	HMDB0001991	bioa_001	GCST90199754	14:75116447-75616447	-0.591990987675939	0.515971365497406	0.25124400987443
MR-PCA	alanine	HMDB0000161	7-methylxanthine	HMDB0001991	bioa_001	GCST90199754	16:69621701-70931491	-0.325925364133873	0.232668450465211	0.161269519285545
MR-PCA	alanine	HMDB0000161	7-methylxanthine	HMDB0001991	bioa_001	GCST90199754	17:40568584-41068584	-0.553684370927613	0.544872918810585	0.309547690828919
MR-PCA	alanine	HMDB0000161	7-methylxanthine	HMDB0001991	bioa_001	GCST90199754	22:18906543-19406543	-0.740902112761448	0.468906228918829	0.114092083110287
MR-PCA	glycerophosphoethanolamine	HMDB0000114	gluconate	HMDB0000625	GCST90199808	GCST90200373	1:40156715-40656715	-0.0628448038417307	0.135796806485667	0.643518068360351
MR-PCA	glycerophosphoethanolamine	HMDB0000114	gluconate	HMDB0000625	GCST90199808	GCST90200373	22:24208096-24708096	0.0087376277320198	0.113131049976077	0.938436942762358
MR-PCA	5-oxoproline	HMDB0000267	2-aminobutyrate	HMDB0000452	GCST90200280	GCST90200305	8:144861615-145802337	-0.0249325134776546	0.0345448058353052	0.470451757782054
MR-PCA	5-oxoproline	HMDB0000267	2-aminobutyrate	HMDB0000452	GCST90200280	GCST90200305	12:56615338-57115338	-0.345463124994994	0.106127827377911	0.0011332825054557
MR-PCA	cysteinylglycine	HMDB0000078	alpha-ketoglutarate	HMDB0000208	GCST90200364	M33453	16:15885043-16385043	0.170441759342769	0.134226651965923	0.204153872179392
MR-PCA	cysteinylglycine	HMDB0000078	alpha-ketoglutarate	HMDB0000208	GCST90200364	M33453	16:89076223-90262231	0.0635463331107559	0.0771555813147695	0.410159536189557
MR-PCA	alanine	HMDB0000161	n-palmitoyl-sphingosine (d18:1/16:0)	HMDB0004949	bioa_001	GCST90200336	1:206985954-207485954	-0.686100336941354	0.335872510494625	0.041078146067987
MR-PCA	alanine	HMDB0000161	n-palmitoyl-sphingosine (d18:1/16:0)	HMDB0004949	bioa_001	GCST90200336	2:27143030-28594285	-0.274235607311537	0.313209229087265	0.381265572184089
MR-PCA	alanine	HMDB0000161	n-palmitoyl-sphingosine (d18:1/16:0)	HMDB0004949	bioa_001	GCST90200336	2:64958074-65458074	0.655430073160708	0.268331867878944	0.0145814897986111
MR-PCA	alanine	HMDB0000161	n-palmitoyl-sphingosine (d18:1/16:0)	HMDB0004949	bioa_001	GCST90200336	3:71155270-71655270	0.0048554380733876	0.51765622900734	0.992516225918376
MR-PCA	alanine	HMDB0000161	n-palmitoyl-sphingosine (d18:1/16:0)	HMDB0004949	bioa_001	GCST90200336	4:88976422-89476422	0.0184462230612536	0.366770887113243	0.959888435133874
MR-PCA	alanine	HMDB0000161	n-palmitoyl-sphingosine (d18:1/16:0)	HMDB0004949	bioa_001	GCST90200336	7:72732874-73232874	0.514675231562098	0.429730478464713	0.23104557684531
MR-PCA	alanine	HMDB0000161	n-palmitoyl-sphingosine (d18:1/16:0)	HMDB0004949	bioa_001	GCST90200336	8:145568681-146068681	0.787723480964913	0.499179167736008	0.114556978901344
MR-PCA	alanine	HMDB0000161	n-palmitoyl-sphingosine (d18:1/16:0)	HMDB0004949	bioa_001	GCST90200336	9:4040541-4540541	-0.944151542491275	0.446041128350288	0.034282216180568
MR-PCA	alanine	HMDB0000161	n-palmitoyl-sphingosine (d18:1/16:0)	HMDB0004949	bioa_001	GCST90200336	12:46636543-47713425	-0.219926227660638	0.18866132444922	0.243727781564469
MR-PCA	alanine	HMDB0000161	n-palmitoyl-sphingosine (d18:1/16:0)	HMDB0004949	bioa_001	GCST90200336	12:56615040-57115040	-0.0345321135944193	0.264150374214929	0.895989692552958
MR-PCA	alanine	HMDB0000161	n-palmitoyl-sphingosine (d18:1/16:0)	HMDB0004949	bioa_001	GCST90200336	12:59727701-60227701	-0.17566841576322	0.332523155443154	0.597298576335899
MR-PCA	alanine	HMDB0000161	n-palmitoyl-sphingosine (d18:1/16:0)	HMDB0004949	bioa_001	GCST90200336	14:75116447-75616447	0.387214163632493	0.50820896884198	0.446108238593185
MR-PCA	alanine	HMDB0000161	n-palmitoyl-sphingosine (d18:1/16:0)	HMDB0004949	bioa_001	GCST90200336	16:69621701-70931491	-0.0863725971195972	0.229162393552081	0.70624373472036
MR-PCA	alanine	HMDB0000161	n-palmitoyl-sphingosine (d18:1/16:0)	HMDB0004949	bioa_001	GCST90200336	17:40568584-41068584	-0.052957906467579	0.53649190771969	0.92136735921616
MR-PCA	alanine	HMDB0000161	n-palmitoyl-sphingosine (d18:1/16:0)	HMDB0004949	bioa_001	GCST90200336	22:18906543-19406543	-0.965195024280278	0.461819040292649	0.0366191165593035
MR-PCA	sphingosine 1-phosphate	HMDB0000277	methionine	HMDB0000696	GCST90199657	M01302	17:74160792-74684003	0.267679325642495	0.13243376282318	0.0432557808919691
MR-PCA	n-acetylornithine	HMDB0003357	uridine	HMDB0000296	bioa_023	M00606	2:72878681-74437061	-0.0089638701098965	0.0257935969226415	0.728198386359855
MR-PCA	n-acetylornithine	HMDB0003357	uridine	HMDB0000296	bioa_023	M00606	5:950573-1450573	-0.127441829807917	0.214936580356043	0.553229609021572
MR-PCA	n-acetylornithine	HMDB0003357	uridine	HMDB0000296	bioa_023	M00606	14:23348952-23848952	-0.0669025262198267	0.232438246110877	0.773477445570148
MR-PCA	n-acetylornithine	HMDB0003357	uridine	HMDB0000296	bioa_023	M00606	17:37301988-37801988	-0.696584513063026	0.319034717618539	0.0290054179515712
MR-PCA	arginine	HMDB0000517	3,7-dimethylurate	HMDB0001982	bioa_002	GCST90199755	2:24182937-24682937	0.0636187500774076	0.297062793383949	0.830422859374662
MR-PCA	arginine	HMDB0000517	3,7-dimethylurate	HMDB0001982	bioa_002	GCST90199755	2:211333022-211833022	-0.0236120791339238	0.226385675422994	0.916931091475413
MR-PCA	arginine	HMDB0000517	3,7-dimethylurate	HMDB0001982	bioa_002	GCST90199755	2:219037276-219788019	0.519954665043059	0.299757865373659	0.0828148301362585
MR-PCA	arginine	HMDB0000517	3,7-dimethylurate	HMDB0001982	bioa_002	GCST90199755	4:144583533-145083533	-0.0333635430030181	0.25873020544126	0.897396347084052
MR-PCA	arginine	HMDB0000517	3,7-dimethylurate	HMDB0001982	bioa_002	GCST90199755	5:177386199-177886199	-0.0355125052370639	0.312695022898598	0.909579350721575
MR-PCA	arginine	HMDB0000517	3,7-dimethylurate	HMDB0001982	bioa_002	GCST90199755	6:131339506-132265729	0.140618275921248	0.144309188864279	0.329846267997065
MR-PCA	arginine	HMDB0000517	3,7-dimethylurate	HMDB0001982	bioa_002	GCST90199755	6:135177817-135677817	-0.169999633354454	0.334593173240178	0.61139821747163
MR-PCA	arginine	HMDB0000517	3,7-dimethylurate	HMDB0001982	bioa_002	GCST90199755	10:99898951-100398951	0.163062241507048	0.372254357455421	0.661357398894447
MR-PCA	arginine	HMDB0000517	3,7-dimethylurate	HMDB0001982	bioa_002	GCST90199755	12:46680313-47435518	-0.578948602535583	0.292514105802659	0.0477916906723802
MR-PCA	arginine	HMDB0000517	3,7-dimethylurate	HMDB0001982	bioa_002	GCST90199755	19:12757458-13257458	-0.208781239624178	0.183241367638291	0.25454539901134
MR-PCA	phosphate	HMDB0001429	phosphoethanolamine	HMDB0000224	GCST90200393	GCST90200281	1:21570042-22070042	0.638106334311819	0.0810458341626615	3.4512879611377604e-15
MR-PCA	creatinine	HMDB0000562	acetate	HMDB0000042	met-d-Creatinine	met-d-Acetate	1:45787394-46287394	0.286810434917184	0.148409662555202	0.0532905424245465
MR-PCA	creatinine	HMDB0000562	acetate	HMDB0000042	met-d-Creatinine	met-d-Acetate	1:62775942-63275942	-0.075806283568982	0.132739394009779	0.56793790640302
MR-PCA	creatinine	HMDB0000562	acetate	HMDB0000042	met-d-Creatinine	met-d-Acetate	1:78344069-78844069	-0.127037889775128	0.133407920203662	0.340969457207861
MR-PCA	creatinine	HMDB0000562	acetate	HMDB0000042	met-d-Creatinine	met-d-Acetate	1:113008681-113508681	-0.172987547741382	0.0898268672896649	0.0541307883650998
MR-PCA	creatinine	HMDB0000562	acetate	HMDB0000042	met-d-Creatinine	met-d-Acetate	1:212502129-213002129	-0.0071739363638184	0.106345450923171	0.946216461168233
MR-PCA	creatinine	HMDB0000562	acetate	HMDB0000042	met-d-Creatinine	met-d-Acetate	1:243202864-243702864	-0.245353787399588	0.163341787191275	0.133074306160338
MR-PCA	creatinine	HMDB0000562	acetate	HMDB0000042	met-d-Creatinine	met-d-Acetate	2:15538692-16038692	0.0585476223162126	0.109841174590715	0.594019235156889
MR-PCA	creatinine	HMDB0000562	acetate	HMDB0000042	met-d-Creatinine	met-d-Acetate	2:18426203-18926203	0.0003977180285758	0.114437844750634	0.997227032399719
MR-PCA	creatinine	HMDB0000562	acetate	HMDB0000042	met-d-Creatinine	met-d-Acetate	2:54331356-54831356	0.345334644791471	0.108104773196801	0.0014010046002865
MR-PCA	creatinine	HMDB0000562	acetate	HMDB0000042	met-d-Creatinine	met-d-Acetate	2:73303397-74097901	-0.132436332101731	0.140602588570012	0.346233811369142
MR-PCA	creatinine	HMDB0000562	acetate	HMDB0000042	met-d-Creatinine	met-d-Acetate	2:121056440-121556440	0.114624634356056	0.0818086319930788	0.161174815284553
MR-PCA	creatinine	HMDB0000562	acetate	HMDB0000042	met-d-Creatinine	met-d-Acetate	2:148593372-149093372	-0.126788361489041	0.176178895952723	0.471736257360717
MR-PCA	creatinine	HMDB0000562	acetate	HMDB0000042	met-d-Creatinine	met-d-Acetate	2:176734544-177234544	0.0383506237010938	0.100694138631602	0.703305262551854
MR-PCA	creatinine	HMDB0000562	acetate	HMDB0000042	met-d-Creatinine	met-d-Acetate	2:211293055-211793055	0.110073496305233	0.0839787954719895	0.189949121261151
MR-PCA	creatinine	HMDB0000562	acetate	HMDB0000042	met-d-Creatinine	met-d-Acetate	2:217394852-217894852	0.0160480896265338	0.114565398740963	0.888598378503304
MR-PCA	creatinine	HMDB0000562	acetate	HMDB0000042	met-d-Creatinine	met-d-Acetate	2:220108198-220608198	0.193480103907911	0.122386114268992	0.113901098927041
MR-PCA	creatinine	HMDB0000562	acetate	HMDB0000042	met-d-Creatinine	met-d-Acetate	3:38187471-38687471	0.163635507516841	0.123714897366035	0.185941045354689
MR-PCA	creatinine	HMDB0000562	acetate	HMDB0000042	met-d-Creatinine	met-d-Acetate	3:141462708-141962708	-0.34629873849878	0.120599110053283	0.0040854599546953
MR-PCA	creatinine	HMDB0000562	acetate	HMDB0000042	met-d-Creatinine	met-d-Acetate	3:185024780-185524780	-0.034960446544842	0.132970971240047	0.792613870790642
MR-PCA	creatinine	HMDB0000562	acetate	HMDB0000042	met-d-Creatinine	met-d-Acetate	4:103323863-104102802	0.0230219124473284	0.136928596579443	0.866480391052237
MR-PCA	creatinine	HMDB0000562	acetate	HMDB0000042	met-d-Creatinine	met-d-Acetate	5:39144851-39644851	-0.0202518338890589	0.104726645801375	0.846662909474014
MR-PCA	creatinine	HMDB0000562	acetate	HMDB0000042	met-d-Creatinine	met-d-Acetate	5:53045546-53835870	-0.0247596947709419	0.0752499109131139	0.742130837179661
MR-PCA	creatinine	HMDB0000562	acetate	HMDB0000042	met-d-Creatinine	met-d-Acetate	5:176565124-177065124	-0.0540547929685601	0.0909213685356953	0.552162744693479
MR-PCA	creatinine	HMDB0000562	acetate	HMDB0000042	met-d-Creatinine	met-d-Acetate	6:43556335-44056335	-0.0722504018300162	0.0860853694203695	0.401307817795404
MR-PCA	creatinine	HMDB0000562	acetate	HMDB0000042	met-d-Creatinine	met-d-Acetate	6:108750742-109250742	0.0813187363847363	0.0992916247821343	0.412792759107678
MR-PCA	creatinine	HMDB0000562	acetate	HMDB0000042	met-d-Creatinine	met-d-Acetate	6:133547208-134047208	0.121904693727951	0.109028361625538	0.263523962939818
MR-PCA	creatinine	HMDB0000562	acetate	HMDB0000042	met-d-Creatinine	met-d-Acetate	6:160418389-160927934	0.004419649107553	0.0738021060482659	0.952247118942733
MR-PCA	creatinine	HMDB0000562	acetate	HMDB0000042	met-d-Creatinine	met-d-Acetate	7:1036567-1536567	-0.0850597059257568	0.0838451589431127	0.310351099755907
MR-PCA	creatinine	HMDB0000562	acetate	HMDB0000042	met-d-Creatinine	met-d-Acetate	7:25488956-25988956	0.128287230631014	0.108988282524542	0.239166129139301
MR-PCA	creatinine	HMDB0000562	acetate	HMDB0000042	met-d-Creatinine	met-d-Acetate	7:128492221-128992221	-0.0941814573564061	0.119142950571368	0.429240942878002
MR-PCA	creatinine	HMDB0000562	acetate	HMDB0000042	met-d-Creatinine	met-d-Acetate	7:151165041-151665041	0.0803603134245927	0.0745497605680682	0.281059667973962
MR-PCA	creatinine	HMDB0000562	acetate	HMDB0000042	met-d-Creatinine	met-d-Acetate	7:155370831-155870831	0.0413012877187535	0.0862267845793989	0.631949701523684
MR-PCA	creatinine	HMDB0000562	acetate	HMDB0000042	met-d-Creatinine	met-d-Acetate	8:8031142-9250941	-0.122970819027793	0.104669566310723	0.240055576988642
MR-PCA	creatinine	HMDB0000562	acetate	HMDB0000042	met-d-Creatinine	met-d-Acetate	8:9759952-10530228	0.0291617849644658	0.132548609389724	0.82586474498442
MR-PCA	creatinine	HMDB0000562	acetate	HMDB0000042	met-d-Creatinine	met-d-Acetate	8:10561829-11945872	-0.0808175682426032	0.118901953856335	0.496694914298878
MR-PCA	creatinine	HMDB0000562	acetate	HMDB0000042	met-d-Creatinine	met-d-Acetate	8:19609539-20109539	-0.240444125075889	0.115521473992593	0.0373991065266037
MR-PCA	creatinine	HMDB0000562	acetate	HMDB0000042	met-d-Creatinine	met-d-Acetate	8:23527006-24027006	-0.10808105386257	0.135653856296547	0.425601189728879
MR-PCA	creatinine	HMDB0000562	acetate	HMDB0000042	met-d-Creatinine	met-d-Acetate	8:30157389-30657389	0.152502229772384	0.0994811120191385	0.125281588597317
MR-PCA	creatinine	HMDB0000562	acetate	HMDB0000042	met-d-Creatinine	met-d-Acetate	8:144768354-145268354	-0.0948161247297123	0.113672741732633	0.404216253838122
MR-PCA	creatinine	HMDB0000562	acetate	HMDB0000042	met-d-Creatinine	met-d-Acetate	9:71184707-71684707	-0.0158233912838293	0.107996995592575	0.883513303709908
MR-PCA	creatinine	HMDB0000562	acetate	HMDB0000042	met-d-Creatinine	met-d-Acetate	10:52398454-52898454	-0.113816124105967	0.10192486730594	0.264136781753366
MR-PCA	creatinine	HMDB0000562	acetate	HMDB0000042	met-d-Creatinine	met-d-Acetate	11:2548804-3048804	-0.0111381635852804	0.0744011007066582	0.880997927333056
MR-PCA	creatinine	HMDB0000562	acetate	HMDB0000042	met-d-Creatinine	met-d-Acetate	11:15629946-16129946	-0.0710394974150489	0.128387017745205	0.580042213929229
MR-PCA	creatinine	HMDB0000562	acetate	HMDB0000042	met-d-Creatinine	met-d-Acetate	11:30504837-31294673	-0.0335640195466535	0.0677794272157564	0.620462624589633
MR-PCA	creatinine	HMDB0000562	acetate	HMDB0000042	met-d-Creatinine	met-d-Acetate	11:116373213-117240760	0.0532397299828747	0.0833978303787783	0.523224606441215
MR-PCA	creatinine	HMDB0000562	acetate	HMDB0000042	met-d-Creatinine	met-d-Acetate	12:3175707-3675707	-0.0664338289618802	0.0759672943229194	0.381842938482526
MR-PCA	creatinine	HMDB0000562	acetate	HMDB0000042	met-d-Creatinine	met-d-Acetate	12:15092463-15592463	0.0174018571592811	0.113279309721557	0.877910134894564
MR-PCA	creatinine	HMDB0000562	acetate	HMDB0000042	met-d-Creatinine	met-d-Acetate	15:41118334-41871842	-0.0535736108991936	0.12982722939318	0.679860778542107
MR-PCA	creatinine	HMDB0000562	acetate	HMDB0000042	met-d-Creatinine	met-d-Acetate	15:45400360-46179051	0.0454320821292903	0.0735517672240771	0.536780681840613
MR-PCA	creatinine	HMDB0000562	acetate	HMDB0000042	met-d-Creatinine	met-d-Acetate	15:53700578-54200578	-0.0937388354121135	0.127033908057422	0.460572756901901
MR-PCA	creatinine	HMDB0000562	acetate	HMDB0000042	met-d-Creatinine	met-d-Acetate	15:76097375-76597375	-0.152483904638281	0.110425262414148	0.167316227172202
MR-PCA	creatinine	HMDB0000562	acetate	HMDB0000042	met-d-Creatinine	met-d-Acetate	16:20142332-21335139	0.0573730189401606	0.0613305376818361	0.349544953837709
MR-PCA	creatinine	HMDB0000562	acetate	HMDB0000042	met-d-Creatinine	met-d-Acetate	16:89453424-89953424	-0.0330365754868968	0.134537045403911	0.806024821052007
MR-PCA	creatinine	HMDB0000562	acetate	HMDB0000042	met-d-Creatinine	met-d-Acetate	17:19176536-19724875	0.0400778932786416	0.0825199424376454	0.627197437645483
MR-PCA	creatinine	HMDB0000562	acetate	HMDB0000042	met-d-Creatinine	met-d-Acetate	17:37200083-37954217	-0.0951756845229458	0.103823043280507	0.359294308923116
MR-PCA	creatinine	HMDB0000562	acetate	HMDB0000042	met-d-Creatinine	met-d-Acetate	17:58690466-59700441	-0.187548732307306	0.0778553731583668	0.0159990351352139
MR-PCA	creatinine	HMDB0000562	acetate	HMDB0000042	met-d-Creatinine	met-d-Acetate	18:76910235-77410235	-0.0224993456077022	0.0919821051031619	0.806761763612767
MR-PCA	creatinine	HMDB0000562	acetate	HMDB0000042	met-d-Creatinine	met-d-Acetate	19:32940263-33709298	-0.0641127582104158	0.102033340154536	0.529773984672052
MR-PCA	creatinine	HMDB0000562	acetate	HMDB0000042	met-d-Creatinine	met-d-Acetate	19:45162079-45662079	-0.0421110947874877	0.104251989100055	0.686260041370767
MR-PCA	creatinine	HMDB0000562	acetate	HMDB0000042	met-d-Creatinine	met-d-Acetate	20:32653904-33537782	0.529357325827883	0.130222017167272	4.8024830233463e-05
MR-PCA	creatinine	HMDB0000562	acetate	HMDB0000042	met-d-Creatinine	met-d-Acetate	22:38345240-38845240	0.0802664207791174	0.132293192347132	0.54402924564701
MR-PCA	taurine	HMDB0000251	s-1-pyrroline-5-carboxylate	HMDB0001301	bioa_034	GCST90200381	19:54074995-54574995	-0.0150111000341326	0.105255072171507	0.886593140362061
MR-PCA	spermidine	HMDB0001257	creatinine	HMDB0000562	bioa_033	M00513	1:247760300-248289451	-0.0082040959555285	0.0873013003792504	0.925129414009631
MR-PCA	cortisol	HMDB0000063	taurocholate	HMDB0000036	GCST90200378	GCST90200333	14:94554700-95054700	0.060489045979411	0.0992783720517438	0.542334058792719
MR-PCA	kynurenine	HMDB0000684	myo-inositol	HMDB0000211	GCST90199636	M19934	8:39554593-40054593	0.100170045227591	0.163741102267799	0.540697412817333
MR-PCA	kynurenine	HMDB0000684	myo-inositol	HMDB0000211	GCST90199636	M19934	12:111809557-113090766	0.291882551305903	0.143899128151452	0.0425211694837136
MR-PCA	kynurenine	HMDB0000684	myo-inositol	HMDB0000211	GCST90199636	M19934	16:87568373-88128072	-0.0090213337766103	0.0734040815760762	0.902186586062686
MR-PCA	arginine	HMDB0000517	flavin adenine dinucleotide (fad)	HMDB0001248	GCST90200372	GCST90200376	6:131644358-132148208	0.0862133716653403	0.108153014988407	0.425368238784426
MR-PCA	arginine	HMDB0000517	flavin adenine dinucleotide (fad)	HMDB0001248	GCST90200372	GCST90200376	10:99896895-100396895	-0.108055545041354	0.132260417597867	0.413933682779037
MR-PCA	mannose	HMDB0000169	glycochenodeoxycholate	HMDB0000637	GCST90200435	GCST90200342	2:27176853-28662558	0.0598439262352995	0.0632490873537814	0.344065616001363
MR-PCA	mannose	HMDB0000169	glycochenodeoxycholate	HMDB0000637	GCST90200435	GCST90200342	12:22996345-23496345	-0.151795839678197	0.110304049373608	0.168772610634449
MR-PCA	arginine	HMDB0000517	tryptophan	HMDB0000929	bioa_002	M00054	2:24182937-24682937	0.127231201401044	0.336863573352312	0.70565825431715
MR-PCA	arginine	HMDB0000517	tryptophan	HMDB0000929	bioa_002	M00054	2:211333022-211833022	0.0730622080846124	0.215899337933437	0.735055240460065
MR-PCA	arginine	HMDB0000517	tryptophan	HMDB0000929	bioa_002	M00054	2:219037276-219788019	0.665315018003546	0.291359057250027	0.0224016172919768
MR-PCA	arginine	HMDB0000517	tryptophan	HMDB0000929	bioa_002	M00054	4:144583533-145083533	-0.0480145095049511	0.242015134990701	0.84273629807547
MR-PCA	arginine	HMDB0000517	tryptophan	HMDB0000929	bioa_002	M00054	5:177386199-177886199	-0.08745480365267	0.251211226335999	0.727740643584515
MR-PCA	arginine	HMDB0000517	tryptophan	HMDB0000929	bioa_002	M00054	6:131339506-132265729	-0.0265153056450306	0.142673313444152	0.852565304526576
MR-PCA	arginine	HMDB0000517	tryptophan	HMDB0000929	bioa_002	M00054	6:135177817-135677817	0.402876573118054	0.317331304183477	0.204235292622945
MR-PCA	arginine	HMDB0000517	tryptophan	HMDB0000929	bioa_002	M00054	6:139590693-140090693	0.570870646320828	0.250292289782363	0.0225593402413171
MR-PCA	arginine	HMDB0000517	tryptophan	HMDB0000929	bioa_002	M00054	10:99898951-100398951	0.0849668892945501	0.35845373287724	0.812627887514428
MR-PCA	arginine	HMDB0000517	tryptophan	HMDB0000929	bioa_002	M00054	12:46680313-47435518	0.252983419415921	0.277169471243604	0.361379763779575
MR-PCA	arginine	HMDB0000517	tryptophan	HMDB0000929	bioa_002	M00054	16:68076200-68576200	-0.47567507804398	0.302051302713033	0.115299033973665
MR-PCA	arginine	HMDB0000517	tryptophan	HMDB0000929	bioa_002	M00054	19:12757458-13257458	0.0490902588894242	0.175213145151864	0.779343614006505
MR-PCA	phenylalanine	HMDB0000159	cysteine	HMDB0000574	GCST90200396	GCST90200439	12:103005621-103594137	0.122690414757659	0.0944238497435224	0.193820988555251
MR-PCA	sulfate*	HMDB01448	glucuronate	HMDB0000127	GCST90199896	GCST90199641	7:122557611-123057611	0.0314974159346183	0.107508701178951	0.769540875373392
MR-PCA	creatinine	HMDB0000562	glutamate	HMDB0000148	M00513	bioa_007	7:23845366-24345366	0.0755292878817327	0.0630528759913465	0.230966770197927
MR-PCA	3-hydroxybutyrate (bhba)	HMDB0000011	5-oxoproline	HMDB0000267	met-d-bOHbutyrate	M01494	1:230050269-230550269	0.542849595824387	0.434301602844857	0.211322601333703
MR-PCA	3-hydroxybutyrate (bhba)	HMDB0000011	5-oxoproline	HMDB0000267	met-d-bOHbutyrate	M01494	5:41452897-42471829	0.176910655624481	0.394454988303175	0.653796788403656
MR-PCA	3-hydroxybutyrate (bhba)	HMDB0000011	5-oxoproline	HMDB0000267	met-d-bOHbutyrate	M01494	8:8059014-8559014	0.423094050074778	0.650194507382603	0.515227766396087
MR-PCA	3-hydroxybutyrate (bhba)	HMDB0000011	5-oxoproline	HMDB0000267	met-d-bOHbutyrate	M01494	8:8580720-9433358	0.194076399005388	0.37305324266601	0.60289784088763
MR-PCA	3-hydroxybutyrate (bhba)	HMDB0000011	5-oxoproline	HMDB0000267	met-d-bOHbutyrate	M01494	8:9546321-10530228	0.0044890785867335	0.533211775807807	0.99328273615139
MR-PCA	3-hydroxybutyrate (bhba)	HMDB0000011	5-oxoproline	HMDB0000267	met-d-bOHbutyrate	M01494	8:10591858-11909109	0.005097609185197	0.47119845592081	0.991368341134693
MR-PCA	3-hydroxybutyrate (bhba)	HMDB0000011	5-oxoproline	HMDB0000267	met-d-bOHbutyrate	M01494	9:107339744-107915739	0.0418720292102362	0.381147713490955	0.912522192384723
MR-PCA	3-hydroxybutyrate (bhba)	HMDB0000011	5-oxoproline	HMDB0000267	met-d-bOHbutyrate	M01494	10:113694271-114194271	0.268407199076276	0.411506842902695	0.514236992863803
MR-PCA	3-hydroxybutyrate (bhba)	HMDB0000011	5-oxoproline	HMDB0000267	met-d-bOHbutyrate	M01494	11:116451535-117240760	0.108619345828066	0.49895347239121	0.827667275567587
MR-PCA	3-hydroxybutyrate (bhba)	HMDB0000011	5-oxoproline	HMDB0000267	met-d-bOHbutyrate	M01494	12:122375755-122875755	0.0928326120265966	0.602283886477411	0.877503835054589
MR-PCA	3-hydroxybutyrate (bhba)	HMDB0000011	5-oxoproline	HMDB0000267	met-d-bOHbutyrate	M01494	14:94393207-95094947	0.0489086906706416	0.341243839711117	0.886033703800361
MR-PCA	3-hydroxybutyrate (bhba)	HMDB0000011	5-oxoproline	HMDB0000267	met-d-bOHbutyrate	M01494	15:58430643-58980498	0.281208914818161	0.36401618509578	0.439807918574807
MR-PCA	3-hydroxybutyrate (bhba)	HMDB0000011	5-oxoproline	HMDB0000267	met-d-bOHbutyrate	M01494	16:71899923-73042963	0.119245097248313	0.370674979829345	0.747682111267176
MR-PCA	3-hydroxybutyrate (bhba)	HMDB0000011	5-oxoproline	HMDB0000267	met-d-bOHbutyrate	M01494	19:45161941-45661941	-0.945586780769946	0.366459692251024	0.0098706064037153
MR-PCA	glycine	HMDB0000123	tryptophan	HMDB0000929	M32338	GCST90200441	2:211289363-212090389	0.0167928594237998	0.0406392708877983	0.679447240572417
MR-PCA	4-methyl-2-oxopentanoate	HMDB0000695	2-oxoarginine*	HMDB0004225	M22116	GCST90199903	4:88976422-89476422	0.0116133469834671	0.126579514879213	0.926898701272797
MR-PCA	4-methyl-2-oxopentanoate	HMDB0000695	2-oxoarginine*	HMDB0004225	M22116	GCST90199903	13:48209901-48709901	-0.230822181251755	0.176779978265623	0.191653513325169
MR-PCA	5,6-dihydrothymine	HMDB0000079	cystine	HMDB0000192	GCST90200339	GCST90200382	22:50721854-51221854	0.0135642424831858	0.10344953776939	0.895680845797588
MR-PCA	docosapentaenoate (n6 dpa; 22:5n6)	HMDB0001976	leucine	HMDB0000687	GCST90199796	GCST90200389	11:61347212-61847212	0.0002687136783039	0.0932767166950183	0.997701439263377
MR-PCA	phenylalanine	HMDB0000159	glucuronate	HMDB0000127	met-d-Phe	GCST90199641	2:211293055-211793055	0.363765955912547	0.451674611090235	0.420605209223521
MR-PCA	phenylalanine	HMDB0000159	glucuronate	HMDB0000127	met-d-Phe	GCST90199641	6:17868392-18368392	-0.982926014211689	0.497148119257311	0.0480270390706045
MR-PCA	phenylalanine	HMDB0000159	glucuronate	HMDB0000127	met-d-Phe	GCST90199641	11:57019429-57519429	0.715368786586966	0.350137680104251	0.0410418354258599
MR-PCA	phenylalanine	HMDB0000159	glucuronate	HMDB0000127	met-d-Phe	GCST90199641	12:56671418-57171418	0.970095728046781	0.481025794964696	0.0437244405392521
MR-PCA	phenylalanine	HMDB0000159	glucuronate	HMDB0000127	met-d-Phe	GCST90199641	12:102211009-102721004	0.181608995976965	0.268443364165336	0.498706553685081
MR-PCA	phenylalanine	HMDB0000159	glucuronate	HMDB0000127	met-d-Phe	GCST90199641	12:102890425-104124563	0.0813257586322189	0.121754916768364	0.50416780592889
MR-PCA	phenylalanine	HMDB0000159	glucuronate	HMDB0000127	met-d-Phe	GCST90199641	12:104125826-104625826	-0.13831841786125	0.319972972143055	0.665536782449772
MR-PCA	phenylalanine	HMDB0000159	glucuronate	HMDB0000127	met-d-Phe	GCST90199641	14:55161744-55661744	-0.0723096049193555	0.326405525804484	0.824677421723703
MR-PCA	phenylalanine	HMDB0000159	glucuronate	HMDB0000127	met-d-Phe	GCST90199641	14:55670870-56170870	0.407435574803293	0.363799962770615	0.26273763911474
MR-PCA	phenylalanine	HMDB0000159	glucuronate	HMDB0000127	met-d-Phe	GCST90199641	16:16004626-16504626	-0.890957817613757	0.404433398966164	0.0275963102269919
MR-PCA	glycerol 3-phosphate	HMDB0000126	myo-inositol	HMDB0000211	GCST90199638	M19934	1:20921386-22251981	-0.0323390911154257	0.0541305925052625	0.550222163697753
MR-PCA	phenylalanine	HMDB0000159	4-methyl-2-oxopentanoate	HMDB0000695	M00064	M22116	12:103007876-103507876	-0.229974493742311	0.150706394561155	0.127015589464638
MR-PCA	cystine	HMDB0000192	5-oxoproline	HMDB0000267	M31454	GCST90200280	22:24745202-25245202	-0.0674886919712922	0.0580397884480003	0.244910475628133
MR-PCA	2-aminobutyrate	HMDB0000452	taurocholate	HMDB0000036	GCST90200305	GCST90200333	2:64970910-65470910	0.0222135797354629	0.0858456835729378	0.795819068171976
MR-PCA	2-aminobutyrate	HMDB0000452	taurocholate	HMDB0000036	GCST90200305	GCST90200333	4:88993818-89493818	-0.0232766406481891	0.116865740708054	0.842126478924032
MR-PCA	hypotaurine	HMDB0000965	mannose	HMDB0000169	GCST90200379	M00584	4:138793652-139293652	0.0134339627589087	0.143405747989635	0.925364951861473
MR-PCA	5-acetylamino-6-formylamino-3-methyluracil	HMDB0011105	citrulline	HMDB0000904	GCST90200680	bioa_005	8:17743764-18765840	-0.0129153872603387	0.0166672816692442	0.438401918524789
MR-PCA	sarcosine	HMDB0000271	alanine	HMDB0000161	bioa_031	bioa_001	6:42690673-43190673	-0.0375534895207033	0.0686256573356344	0.584226022730777
MR-PCA	sarcosine	HMDB0000271	alanine	HMDB0000161	bioa_031	bioa_001	9:136282183-136851769	0.052664218525431	0.031903169760796	0.098789242712279
MR-PCA	phenylalanine	HMDB0000159	3-hydroxybutyrate (bhba)	HMDB0000011	met-d-Phe	M00542	6:17868392-18368392	0.159329757918152	0.585244326540956	0.785433753090553
MR-PCA	phenylalanine	HMDB0000159	3-hydroxybutyrate (bhba)	HMDB0000011	met-d-Phe	M00542	11:57019429-57519429	0.070879884160544	0.346076771560853	0.837720798224559
MR-PCA	phenylalanine	HMDB0000159	3-hydroxybutyrate (bhba)	HMDB0000011	met-d-Phe	M00542	12:56671418-57171418	0.927490558399355	0.609606638309375	0.128145082599296
MR-PCA	phenylalanine	HMDB0000159	3-hydroxybutyrate (bhba)	HMDB0000011	met-d-Phe	M00542	12:102890425-104124563	-0.13213391442646	0.149039147760444	0.375309449732797
MR-PCA	phenylalanine	HMDB0000159	3-hydroxybutyrate (bhba)	HMDB0000011	met-d-Phe	M00542	14:55161744-55661744	-0.285284825903406	0.35793404310801	0.42543254473972
MR-PCA	phenylalanine	HMDB0000159	3-hydroxybutyrate (bhba)	HMDB0000011	met-d-Phe	M00542	16:16004626-16504626	0.112717330250633	0.569057078702294	0.842984529168145
MR-PCA	s-1-pyrroline-5-carboxylate	HMDB0001301	uridine	HMDB0000296	GCST90200381	M00606	8:144432748-145014955	0.175146262730187	0.0510779010246335	0.0006058034045098
MR-PCA	1-methylnicotinamide	HMDB0000699	ornithine	HMDB0000214	GCST90200406	bioa_014	6:160317928-160817928	-0.0111169547349005	0.0578815077800276	0.84769206256313
MR-PCA	1-stearoyl-2-oleoyl-gps (18:0/18:1)	HMDB0010163	1-methylnicotinamide	HMDB0000699	GCST90199652	GCST90200406	3:56598999-57098999	-0.0098272946954253	0.100395662170263	0.922023094532325
MR-PCA	n6,n6,n6-trimethyllysine	HMDB0001325	4-acetamidobutanoate	HMDB0003681	GCST90200344	GCST90200311	11:64586385-65555309	-0.0258250687815948	0.0660429383658938	0.695771719120606
MR-PCA	n6,n6,n6-trimethyllysine	HMDB0001325	4-acetamidobutanoate	HMDB0003681	GCST90200344	GCST90200311	16:67497306-67997306	-0.0995394632725854	0.137727673116319	0.469847823707101
MR-PCA	guanidinoacetate	HMDB0000128	cystine	HMDB0000192	GCST90200384	GCST90200382	6:131647278-132147278	-0.114387816799618	0.124562259230823	0.358452187750276
MR-PCA	guanidinoacetate	HMDB0000128	cystine	HMDB0000192	GCST90200384	GCST90200382	11:64893892-65393892	0.057005767808678	0.0789765706983226	0.470413719411357
MR-PCA	guanidinoacetate	HMDB0000128	cystine	HMDB0000192	GCST90200384	GCST90200382	12:101043-601043	-0.0230525215236796	0.0986035231574623	0.815147983038881
MR-PCA	guanidinoacetate	HMDB0000128	cystine	HMDB0000192	GCST90200384	GCST90200382	14:100558168-101058168	0.170123399025787	0.107282411189972	0.112795364657131
MR-PCA	guanidinoacetate	HMDB0000128	cystine	HMDB0000192	GCST90200384	GCST90200382	20:61898912-62398912	0.0426455970371577	0.0894334997762705	0.633475048523872
MR-PCA	valine	HMDB0000883	guanidinoacetate	HMDB0000128	M01649	GCST90200384	4:88976422-89476422	0.198388138141574	0.124955764808897	0.112361670013841
MR-PCA	dehydroepiandrosterone sulfate (dhea-s)	HMDB0001032	choline phosphate	HMDB0001565	GCST90199673	GCST90200363	5:77737524-78237524	0.0421807392396049	0.0900609407732452	0.639528779277118
MR-PCA	dehydroepiandrosterone sulfate (dhea-s)	HMDB0001032	choline phosphate	HMDB0001565	GCST90199673	GCST90200363	7:98825038-100067196	-0.0069829879166616	0.0783846052857404	0.92901339147799
MR-PCA	dehydroepiandrosterone sulfate (dhea-s)	HMDB0001032	choline phosphate	HMDB0001565	GCST90199673	GCST90200363	13:22064146-22564146	0.063639298887116	0.0797882223852526	0.42510110345894
MR-PCA	dehydroepiandrosterone sulfate (dhea-s)	HMDB0001032	choline phosphate	HMDB0001565	GCST90199673	GCST90200363	16:81331584-81831584	0.0824851071477498	0.0913520813752593	0.366559722242791
MR-PCA	spermidine	HMDB0001257	flavin adenine dinucleotide (fad)	HMDB0001248	bioa_033	GCST90200376	1:247760300-248289451	-0.132457187061035	0.0935376541655883	0.156750875745672
MR-PCA	spermidine	HMDB0001257	flavin adenine dinucleotide (fad)	HMDB0001248	bioa_033	GCST90200376	19:54070939-54570939	-0.141866625766078	0.12152412749854	0.24305099919621
MR-PCA	leucine	HMDB0000687	cystine	HMDB0000192	bioa_011	M31454	2:27480940-27980940	-1.32697929372627	0.709120875252627	0.0613032370836721
MR-PCA	leucine	HMDB0000687	cystine	HMDB0000192	bioa_011	M31454	4:88972827-89472827	-0.364576596542784	0.391947722826383	0.352284943354175
MR-PCA	leucine	HMDB0000687	cystine	HMDB0000192	bioa_011	M31454	4:186893802-187393802	0.0515242599751266	1.00510956345199	0.959116483458623
MR-PCA	leucine	HMDB0000687	cystine	HMDB0000192	bioa_011	M31454	11:116336283-116883862	-0.641036346767237	0.706746177884348	0.364393655728751
MR-PCA	leucine	HMDB0000687	cystine	HMDB0000192	bioa_011	M31454	15:58477325-58977325	0.687849598585843	0.732970722529259	0.348017949697999
MR-PCA	leucine	HMDB0000687	cystine	HMDB0000192	bioa_011	M31454	16:70059237-70559237	-0.503653435181995	0.628883427634893	0.423207310251187
MR-PCA	spermidine	HMDB0001257	creatinine	HMDB0000562	bioa_033	met-d-Creatinine	1:247760300-248289451	-0.0200569193412271	0.0223061901357427	0.36856540346058
MR-PCA	spermidine	HMDB0001257	creatinine	HMDB0000562	bioa_033	met-d-Creatinine	19:54070939-54570939	-0.0272550164149453	0.0314566164985326	0.386253349405084
MR-PCA	oleamide	HMDB0002117	creatinine	HMDB0000562	M32458	M00513	12:21138621-21638621	-0.119598945060736	0.0928633761931477	0.197780014969489
MR-PCA	oleamide	HMDB0002117	creatinine	HMDB0000562	M32458	M00513	19:15740431-16240431	-0.0322652992405233	0.133805036747948	0.809449202758161
MR-PCA	sulfate*	HMDB01448	alanine	HMDB0000161	GCST90199896	M32339	7:122557611-123057611	-0.48312768293251	0.18795562650591	0.010157094467773
MR-PCA	creatinine	HMDB0000562	n-acetylglucosaminylasparagine	HMDB0000489	met-d-Creatinine	GCST90200316	1:62775942-63275942	-0.0130667679883345	0.415442506842402	0.974908552836526
MR-PCA	creatinine	HMDB0000562	n-acetylglucosaminylasparagine	HMDB0000489	met-d-Creatinine	GCST90200316	1:78344069-78844069	-0.445165251157509	0.492069915243128	0.365635542407047
MR-PCA	creatinine	HMDB0000562	n-acetylglucosaminylasparagine	HMDB0000489	met-d-Creatinine	GCST90200316	1:113008681-113508681	-0.434262660596934	0.336317355704791	0.196624346170513
MR-PCA	creatinine	HMDB0000562	n-acetylglucosaminylasparagine	HMDB0000489	met-d-Creatinine	GCST90200316	1:150079982-151190625	0.953556360209114	0.349422588482133	0.0063536564155202
MR-PCA	creatinine	HMDB0000562	n-acetylglucosaminylasparagine	HMDB0000489	met-d-Creatinine	GCST90200316	1:243202864-243702864	-0.0059915583223245	0.661588666577959	0.992774201290209
MR-PCA	creatinine	HMDB0000562	n-acetylglucosaminylasparagine	HMDB0000489	met-d-Creatinine	GCST90200316	2:15538692-16038692	0.424180981104882	0.371602221362559	0.253665218824553
MR-PCA	creatinine	HMDB0000562	n-acetylglucosaminylasparagine	HMDB0000489	met-d-Creatinine	GCST90200316	2:18426203-18926203	0.0625978077194533	0.393691535155228	0.873667165532749
MR-PCA	creatinine	HMDB0000562	n-acetylglucosaminylasparagine	HMDB0000489	met-d-Creatinine	GCST90200316	2:73303397-74097901	1.27623807172956	0.507537950567546	0.011917872840849
MR-PCA	creatinine	HMDB0000562	n-acetylglucosaminylasparagine	HMDB0000489	met-d-Creatinine	GCST90200316	2:121056440-121556440	0.0826362020756901	0.301209373749592	0.783817167657181
MR-PCA	creatinine	HMDB0000562	n-acetylglucosaminylasparagine	HMDB0000489	met-d-Creatinine	GCST90200316	2:148593372-149093372	0.160103387480028	0.571152507368562	0.779234806165901
MR-PCA	creatinine	HMDB0000562	n-acetylglucosaminylasparagine	HMDB0000489	met-d-Creatinine	GCST90200316	2:176734544-177234544	0.362841318836304	0.374005344636736	0.331971684314345
MR-PCA	creatinine	HMDB0000562	n-acetylglucosaminylasparagine	HMDB0000489	met-d-Creatinine	GCST90200316	2:211293055-211793055	1.27944136253179	0.317182861526005	5.48900392415396e-05
MR-PCA	creatinine	HMDB0000562	n-acetylglucosaminylasparagine	HMDB0000489	met-d-Creatinine	GCST90200316	2:217394852-217894852	-0.172397600627721	0.373840818778715	0.644689250681696
MR-PCA	creatinine	HMDB0000562	n-acetylglucosaminylasparagine	HMDB0000489	met-d-Creatinine	GCST90200316	2:220108198-220608198	0.303857404487447	0.436624727876854	0.486476745650146
MR-PCA	creatinine	HMDB0000562	n-acetylglucosaminylasparagine	HMDB0000489	met-d-Creatinine	GCST90200316	3:38187471-38687471	0.343643768882834	0.390830617173032	0.379257488690602
MR-PCA	creatinine	HMDB0000562	n-acetylglucosaminylasparagine	HMDB0000489	met-d-Creatinine	GCST90200316	3:141462708-141962708	0.396602881507398	0.423584655806366	0.349118057620668
MR-PCA	creatinine	HMDB0000562	n-acetylglucosaminylasparagine	HMDB0000489	met-d-Creatinine	GCST90200316	3:185024780-185524780	1.02772724899755	0.485095383394459	0.0341235586957809
MR-PCA	creatinine	HMDB0000562	n-acetylglucosaminylasparagine	HMDB0000489	met-d-Creatinine	GCST90200316	4:76880934-77664144	0.678908317710658	0.237820185580421	0.0043075768811809
MR-PCA	creatinine	HMDB0000562	n-acetylglucosaminylasparagine	HMDB0000489	met-d-Creatinine	GCST90200316	4:103323863-104102802	0.706996316562074	0.475759879668634	0.137269594560276
MR-PCA	creatinine	HMDB0000562	n-acetylglucosaminylasparagine	HMDB0000489	met-d-Creatinine	GCST90200316	5:39144851-39644851	0.8674665041512	0.384501905003851	0.0240657115947342
MR-PCA	creatinine	HMDB0000562	n-acetylglucosaminylasparagine	HMDB0000489	met-d-Creatinine	GCST90200316	5:53045546-53835870	-0.0384306068902122	0.270386494007609	0.886975643895046
MR-PCA	creatinine	HMDB0000562	n-acetylglucosaminylasparagine	HMDB0000489	met-d-Creatinine	GCST90200316	5:176565124-177065124	0.353920964153047	0.335226239197664	0.291074455778084
MR-PCA	creatinine	HMDB0000562	n-acetylglucosaminylasparagine	HMDB0000489	met-d-Creatinine	GCST90200316	6:43556335-44056335	0.282660710090126	0.311395875851399	0.364025418130126
MR-PCA	creatinine	HMDB0000562	n-acetylglucosaminylasparagine	HMDB0000489	met-d-Creatinine	GCST90200316	6:108750742-109250742	-0.062282158422299	0.374466408636544	0.86790322499544
MR-PCA	creatinine	HMDB0000562	n-acetylglucosaminylasparagine	HMDB0000489	met-d-Creatinine	GCST90200316	6:133547208-134047208	-0.0370646724678712	0.379199360692523	0.922135135777419
MR-PCA	creatinine	HMDB0000562	n-acetylglucosaminylasparagine	HMDB0000489	met-d-Creatinine	GCST90200316	6:160418389-160927934	0.175422904899347	0.271230393881648	0.517782665373289
MR-PCA	creatinine	HMDB0000562	n-acetylglucosaminylasparagine	HMDB0000489	met-d-Creatinine	GCST90200316	7:1036567-1536567	0.5137333228001	0.294335013078879	0.0809146800362072
MR-PCA	creatinine	HMDB0000562	n-acetylglucosaminylasparagine	HMDB0000489	met-d-Creatinine	GCST90200316	7:25488956-25988956	-0.287492318736733	0.420573137438797	0.494245022986405
MR-PCA	creatinine	HMDB0000562	n-acetylglucosaminylasparagine	HMDB0000489	met-d-Creatinine	GCST90200316	7:76984640-77791673	-0.192986067616711	0.492929503776783	0.695421441488538
MR-PCA	creatinine	HMDB0000562	n-acetylglucosaminylasparagine	HMDB0000489	met-d-Creatinine	GCST90200316	7:128492221-128992221	-0.212135389222197	0.413108251732303	0.607594328244545
MR-PCA	creatinine	HMDB0000562	n-acetylglucosaminylasparagine	HMDB0000489	met-d-Creatinine	GCST90200316	7:151165041-151665041	0.399624269559346	0.289163255726147	0.166971010751171
MR-PCA	creatinine	HMDB0000562	n-acetylglucosaminylasparagine	HMDB0000489	met-d-Creatinine	GCST90200316	8:8031142-9250941	-0.298713558088258	0.399103492291589	0.454181900110631
MR-PCA	creatinine	HMDB0000562	n-acetylglucosaminylasparagine	HMDB0000489	met-d-Creatinine	GCST90200316	8:9759952-10530228	0.528400930187351	0.494697806508614	0.285462456603794
MR-PCA	creatinine	HMDB0000562	n-acetylglucosaminylasparagine	HMDB0000489	met-d-Creatinine	GCST90200316	8:10561829-11945872	0.537342912956089	0.429622458128552	0.211031968415059
MR-PCA	creatinine	HMDB0000562	n-acetylglucosaminylasparagine	HMDB0000489	met-d-Creatinine	GCST90200316	8:19609539-20109539	-0.446091960172506	0.407683686690096	0.273862463576375
MR-PCA	creatinine	HMDB0000562	n-acetylglucosaminylasparagine	HMDB0000489	met-d-Creatinine	GCST90200316	8:23527006-24027006	0.147645388236606	0.428924090934634	0.730678847961487
MR-PCA	creatinine	HMDB0000562	n-acetylglucosaminylasparagine	HMDB0000489	met-d-Creatinine	GCST90200316	8:30157389-30657389	0.142633832890822	0.374339220352257	0.703182256990555
MR-PCA	creatinine	HMDB0000562	n-acetylglucosaminylasparagine	HMDB0000489	met-d-Creatinine	GCST90200316	8:144768354-145268354	-0.304320287081362	0.41668240822715	0.46518171344063
MR-PCA	creatinine	HMDB0000562	n-acetylglucosaminylasparagine	HMDB0000489	met-d-Creatinine	GCST90200316	9:71184707-71684707	0.836174615825086	0.417311949428805	0.0451004950063855
MR-PCA	creatinine	HMDB0000562	n-acetylglucosaminylasparagine	HMDB0000489	met-d-Creatinine	GCST90200316	10:52398454-52898454	-0.147077523169858	0.412817608111522	0.72163294307057
MR-PCA	creatinine	HMDB0000562	n-acetylglucosaminylasparagine	HMDB0000489	met-d-Creatinine	GCST90200316	11:1928330-2428330	0.260978527747698	0.342545315324936	0.446131448404256
MR-PCA	creatinine	HMDB0000562	n-acetylglucosaminylasparagine	HMDB0000489	met-d-Creatinine	GCST90200316	11:2548804-3048804	0.30544388782439	0.263351826435061	0.246117193786321
MR-PCA	creatinine	HMDB0000562	n-acetylglucosaminylasparagine	HMDB0000489	met-d-Creatinine	GCST90200316	11:30504837-31294673	0.581758622456265	0.240375070941023	0.0155114625091653
MR-PCA	creatinine	HMDB0000562	n-acetylglucosaminylasparagine	HMDB0000489	met-d-Creatinine	GCST90200316	11:116373213-117240760	-0.323609723711385	0.327016642867395	0.322378561002848
MR-PCA	creatinine	HMDB0000562	n-acetylglucosaminylasparagine	HMDB0000489	met-d-Creatinine	GCST90200316	12:15092463-15592463	0.291203838524862	0.410209437945861	0.477771958089708
MR-PCA	creatinine	HMDB0000562	n-acetylglucosaminylasparagine	HMDB0000489	met-d-Creatinine	GCST90200316	15:41118334-41871842	0.433313762717453	0.489522577005285	0.376061575509595
MR-PCA	creatinine	HMDB0000562	n-acetylglucosaminylasparagine	HMDB0000489	met-d-Creatinine	GCST90200316	15:45400360-46179051	-0.313815997299288	0.279177284763949	0.260981527703938
MR-PCA	creatinine	HMDB0000562	n-acetylglucosaminylasparagine	HMDB0000489	met-d-Creatinine	GCST90200316	15:53700578-54200578	1.14646173979959	0.463745065921803	0.0134291505768089
MR-PCA	creatinine	HMDB0000562	n-acetylglucosaminylasparagine	HMDB0000489	met-d-Creatinine	GCST90200316	15:76097375-76597375	0.273322345024366	0.421048188823153	0.516243094404424
MR-PCA	creatinine	HMDB0000562	n-acetylglucosaminylasparagine	HMDB0000489	met-d-Creatinine	GCST90200316	16:20142332-21335139	0.655106288753738	0.233058641065895	0.0049401981956146
MR-PCA	creatinine	HMDB0000562	n-acetylglucosaminylasparagine	HMDB0000489	met-d-Creatinine	GCST90200316	16:89453424-89953424	1.33367966142415	0.459735421380233	0.0037200691956366
MR-PCA	creatinine	HMDB0000562	n-acetylglucosaminylasparagine	HMDB0000489	met-d-Creatinine	GCST90200316	17:19176536-19724875	0.17184977668015	0.309855210043355	0.579159286800425
MR-PCA	creatinine	HMDB0000562	n-acetylglucosaminylasparagine	HMDB0000489	met-d-Creatinine	GCST90200316	17:37200083-37954217	0.0801079082224835	0.382987900548688	0.834318936697854
MR-PCA	creatinine	HMDB0000562	n-acetylglucosaminylasparagine	HMDB0000489	met-d-Creatinine	GCST90200316	17:58690466-59700441	0.626609622053419	0.312239854107493	0.0447686830755761
MR-PCA	creatinine	HMDB0000562	n-acetylglucosaminylasparagine	HMDB0000489	met-d-Creatinine	GCST90200316	18:76910235-77410235	-0.486971763934232	0.349331005360473	0.163313850882138
MR-PCA	creatinine	HMDB0000562	n-acetylglucosaminylasparagine	HMDB0000489	met-d-Creatinine	GCST90200316	19:32940263-33709298	0.510813803106039	0.352456145363389	0.14725452468238
MR-PCA	creatinine	HMDB0000562	n-acetylglucosaminylasparagine	HMDB0000489	met-d-Creatinine	GCST90200316	19:45162079-45662079	0.875626069057516	0.401950601239428	0.0293731463623155
MR-PCA	creatinine	HMDB0000562	n-acetylglucosaminylasparagine	HMDB0000489	met-d-Creatinine	GCST90200316	20:32653904-33537782	-0.124829565013786	0.458859776763155	0.785588998762148
MR-PCA	creatinine	HMDB0000562	n-acetylglucosaminylasparagine	HMDB0000489	met-d-Creatinine	GCST90200316	22:38345240-38845240	0.45764482747181	0.515714128609607	0.374863468974148
MR-PCA	phenylalanine	HMDB0000159	1-(1-enyl-stearoyl)-2-arachidonoyl-gpe (p-18:0/20:4)*	HMDB0005779	met-d-Phe	GCST90200058	2:211293055-211793055	0.284195289037899	0.444320848264637	0.522421450455655
MR-PCA	phenylalanine	HMDB0000159	1-(1-enyl-stearoyl)-2-arachidonoyl-gpe (p-18:0/20:4)*	HMDB0005779	met-d-Phe	GCST90200058	6:17868392-18368392	-0.747958927930012	0.489039506019782	0.126154214291089
MR-PCA	phenylalanine	HMDB0000159	1-(1-enyl-stearoyl)-2-arachidonoyl-gpe (p-18:0/20:4)*	HMDB0005779	met-d-Phe	GCST90200058	11:57019429-57519429	-0.287223064542153	0.344467322987276	0.404383533810189
MR-PCA	phenylalanine	HMDB0000159	1-(1-enyl-stearoyl)-2-arachidonoyl-gpe (p-18:0/20:4)*	HMDB0005779	met-d-Phe	GCST90200058	12:56671418-57171418	0.510838064730829	0.473314163447219	0.280463345431583
MR-PCA	phenylalanine	HMDB0000159	1-(1-enyl-stearoyl)-2-arachidonoyl-gpe (p-18:0/20:4)*	HMDB0005779	met-d-Phe	GCST90200058	12:102211009-102721004	-0.0016816135768672	0.26410325720476	0.994919697475953
MR-PCA	phenylalanine	HMDB0000159	1-(1-enyl-stearoyl)-2-arachidonoyl-gpe (p-18:0/20:4)*	HMDB0005779	met-d-Phe	GCST90200058	12:102890425-104124563	-0.0510509109064228	0.119778381563128	0.669953816144342
MR-PCA	phenylalanine	HMDB0000159	1-(1-enyl-stearoyl)-2-arachidonoyl-gpe (p-18:0/20:4)*	HMDB0005779	met-d-Phe	GCST90200058	12:104125826-104625826	0.49415862263194	0.314797692434845	0.116469628111431
MR-PCA	phenylalanine	HMDB0000159	1-(1-enyl-stearoyl)-2-arachidonoyl-gpe (p-18:0/20:4)*	HMDB0005779	met-d-Phe	GCST90200058	14:55161744-55661744	0.0954130306260124	0.321114474548144	0.766366579524811
MR-PCA	phenylalanine	HMDB0000159	1-(1-enyl-stearoyl)-2-arachidonoyl-gpe (p-18:0/20:4)*	HMDB0005779	met-d-Phe	GCST90200058	14:55670870-56170870	0.211432400196802	0.357889957726143	0.554671261978884
MR-PCA	phenylalanine	HMDB0000159	1-(1-enyl-stearoyl)-2-arachidonoyl-gpe (p-18:0/20:4)*	HMDB0005779	met-d-Phe	GCST90200058	16:16004626-16504626	-0.0462900508899623	0.397878587885636	0.90738138046527
MR-PCA	citrulline	HMDB0000904	dihydroorotate	HMDB03349	bioa_005	GCST90200444	2:211099261-211599261	0.0884000221648847	0.167529065310192	0.597728563409996
MR-PCA	citrulline	HMDB0000904	dihydroorotate	HMDB03349	bioa_005	GCST90200444	8:10310878-10810878	-0.083074091952583	0.215128072310274	0.699377364985717
MR-PCA	citrulline	HMDB0000904	dihydroorotate	HMDB03349	bioa_005	GCST90200444	8:11437159-11937159	0.16321882557887	0.239705898069693	0.495926638356194
MR-PCA	citrulline	HMDB0000904	dihydroorotate	HMDB03349	bioa_005	GCST90200444	9:133044244-133627617	0.0088117601029903	0.128018854468057	0.945123555631872
MR-PCA	citrulline	HMDB0000904	dihydroorotate	HMDB03349	bioa_005	GCST90200444	10:97138579-97638579	0.0867981979882051	0.266930681523676	0.745051425075524
MR-PCA	citrulline	HMDB0000904	dihydroorotate	HMDB03349	bioa_005	GCST90200444	17:9542768-10042768	-0.321186339893919	0.211976516057197	0.129722333062817
MR-PCA	glucose	HMDB0000122	ornithine	HMDB0000214	M20489	M01493	2:169551488-170051488	0.0495412754372157	0.141116181675259	0.725537867051731
MR-PCA	glutamine	HMDB0000641	histidine	HMDB0000177	GCST90200419	met-d-His	12:56335248-57115338	-0.191791582212761	0.0177409928851492	3.065061511759e-27
MR-PCA	phenylalanine	HMDB0000159	isoleucine	HMDB0000172	met-d-Phe	met-d-Ile	2:211293055-211793055	0.478783237431887	0.11789369706469	4.88329147856729e-05
MR-PCA	phenylalanine	HMDB0000159	isoleucine	HMDB0000172	met-d-Phe	met-d-Ile	6:17868392-18368392	0.447395361340744	0.131090046210263	0.0006427886476351
MR-PCA	phenylalanine	HMDB0000159	isoleucine	HMDB0000172	met-d-Phe	met-d-Ile	11:57019429-57519429	0.0146328400134002	0.0826628571194231	0.859494000307009
MR-PCA	phenylalanine	HMDB0000159	isoleucine	HMDB0000172	met-d-Phe	met-d-Ile	12:56671418-57171418	1.18897932876676	0.131132558123741	1.2233528516563502e-19
MR-PCA	phenylalanine	HMDB0000159	isoleucine	HMDB0000172	met-d-Phe	met-d-Ile	12:102211009-102721004	0.0399502839131795	0.0698035856725507	0.567102332691359
MR-PCA	phenylalanine	HMDB0000159	isoleucine	HMDB0000172	met-d-Phe	met-d-Ile	12:102890425-104124563	0.0258483047195461	0.0325751421620262	0.427487831265264
MR-PCA	phenylalanine	HMDB0000159	isoleucine	HMDB0000172	met-d-Phe	met-d-Ile	12:104125826-104625826	0.246073413783353	0.0945083677321616	0.0092217814897966
MR-PCA	phenylalanine	HMDB0000159	isoleucine	HMDB0000172	met-d-Phe	met-d-Ile	14:55161744-55661744	0.245713368545802	0.0864044632808497	0.0044584921375289
MR-PCA	phenylalanine	HMDB0000159	isoleucine	HMDB0000172	met-d-Phe	met-d-Ile	14:55670870-56170870	0.364525214203979	0.094094371655158	0.0001070465099628
MR-PCA	phenylalanine	HMDB0000159	isoleucine	HMDB0000172	met-d-Phe	met-d-Ile	16:16004626-16504626	0.397798479080958	0.11245404301273	0.0004040389082208
MR-PCA	tyrosine	HMDB0000158	5-acetylamino-6-formylamino-3-methyluracil	HMDB0011105	M01299	GCST90200680	1:154514715-155014715	-0.0194146090719456	0.150143224463043	0.897114526440688
MR-PCA	tyrosine	HMDB0000158	5-acetylamino-6-formylamino-3-methyluracil	HMDB0011105	M01299	GCST90200680	6:111242119-112061922	0.0036791161425626	0.122808417634695	0.976100409209758
MR-PCA	tyrosine	HMDB0000158	5-acetylamino-6-formylamino-3-methyluracil	HMDB0011105	M01299	GCST90200680	16:71357384-72149586	0.0031438481248564	0.12803804151246	0.980410698114201
MR-PCA	bilirubin (z,z)	HMDB0000054	isoleucine	HMDB0000172	GCST90200704	bioa_010	2:233988949-235124783	0.0054323016758667	0.0069162076266766	0.432192622742482
MR-PCA	bilirubin (z,z)	HMDB0000054	isoleucine	HMDB0000172	GCST90200704	bioa_010	12:21093886-21593886	-0.105110881685923	0.0402332228365399	0.0089872320542313
MR-PCA	valine	HMDB0000883	3-aminoisobutyrate	HMDB0002166	bioa_022	GCST90200310	2:64958074-65458074	0.173314952316786	0.220171747352684	0.431176087964679
MR-PCA	valine	HMDB0000883	3-aminoisobutyrate	HMDB0002166	bioa_022	GCST90200310	2:211173777-211673777	-1.22158350457599	0.443687397185843	0.0059006339033337
MR-PCA	valine	HMDB0000883	3-aminoisobutyrate	HMDB0002166	bioa_022	GCST90200310	4:88972827-89472827	0.0128347471206611	0.147417274862589	0.93062058929272
MR-PCA	valine	HMDB0000883	3-aminoisobutyrate	HMDB0002166	bioa_022	GCST90200310	11:116381707-116882500	-0.625110269003964	0.326109646457684	0.0552542656631336
MR-PCA	valine	HMDB0000883	3-aminoisobutyrate	HMDB0002166	bioa_022	GCST90200310	12:56615040-57115040	1.05036511575091	0.582090145758217	0.071157413051601
MR-PCA	valine	HMDB0000883	3-aminoisobutyrate	HMDB0002166	bioa_022	GCST90200310	16:70059237-70559237	-0.0049845768989113	0.326556628228183	0.987821522601305
MR-PCA	valine	HMDB0000883	3-aminoisobutyrate	HMDB0002166	bioa_022	GCST90200310	17:6883609-7383609	0.383397137822824	0.348757189301411	0.271626780737782
MR-PCA	valine	HMDB0000883	3-aminoisobutyrate	HMDB0002166	bioa_022	GCST90200310	17:40470632-40970632	0.215979927606476	0.593714040303459	0.716024016753079
MR-PCA	valine	HMDB0000883	3-aminoisobutyrate	HMDB0002166	bioa_022	GCST90200310	19:49114511-49614511	-0.156229473131551	0.422376744634833	0.711470558252459
MR-PCA	cystine	HMDB0000192	alpha-aminoadipic acid	HMDB0000510	M31454	bioa_025	22:24745202-25245202	0.0509670490392853	0.0450568699676027	0.257982897633847
MR-PCA	leucine	HMDB0000687	phenylalanine	HMDB0000159	M00060	M00064	4:88976422-89476422	0.0200428971664214	0.113974182284668	0.860408084234133
MR-PCA	leucine	HMDB0000687	phenylalanine	HMDB0000159	M00060	M00064	6:45295851-45795851	0.781213761814678	0.197051610070919	7.35457950071403e-05
MR-PCA	valine	HMDB0000883	acetate	HMDB0000042	met-d-Val	met-d-Acetate	2:27480940-28253616	-0.617814557252239	0.0893488599145805	4.69076811784942e-12
MR-PCA	valine	HMDB0000883	acetate	HMDB0000042	met-d-Val	met-d-Acetate	2:64975088-65475088	0.0939881736111001	0.0648889510138184	0.147492219710036
MR-PCA	valine	HMDB0000883	acetate	HMDB0000042	met-d-Val	met-d-Acetate	2:165251927-165751927	-0.0758383432336529	0.108455946289659	0.484392796381228
MR-PCA	valine	HMDB0000883	acetate	HMDB0000042	met-d-Val	met-d-Acetate	2:226858446-227358446	-0.284972708845171	0.143455320588878	0.0469788268617151
MR-PCA	valine	HMDB0000883	acetate	HMDB0000042	met-d-Val	met-d-Acetate	3:135701113-136578270	-0.0495089305700125	0.147733623328038	0.737532326422911
MR-PCA	valine	HMDB0000883	acetate	HMDB0000042	met-d-Val	met-d-Acetate	4:86953335-87453335	0.0953258211334193	0.0955038913744364	0.318213674297453
MR-PCA	valine	HMDB0000883	acetate	HMDB0000042	met-d-Val	met-d-Acetate	4:87663610-88163610	0.0691868888578033	0.103333416553052	0.503144698059713
MR-PCA	valine	HMDB0000883	acetate	HMDB0000042	met-d-Val	met-d-Acetate	4:88882515-89510546	-0.040913727892419	0.034219814410479	0.231846783977937
MR-PCA	valine	HMDB0000883	acetate	HMDB0000042	met-d-Val	met-d-Acetate	5:55564890-56064890	-0.182823671583856	0.0825746372038573	0.0268259259521841
MR-PCA	valine	HMDB0000883	acetate	HMDB0000042	met-d-Val	met-d-Acetate	6:108910874-109410874	-0.105187412631531	0.131592511895535	0.424092171280872
MR-PCA	valine	HMDB0000883	acetate	HMDB0000042	met-d-Val	met-d-Acetate	12:56199875-57115338	-0.0761241491547184	0.0780747860810047	0.329552428066932
MR-PCA	valine	HMDB0000883	acetate	HMDB0000042	met-d-Val	met-d-Acetate	12:122278263-122778263	0.172029503495683	0.109154703076169	0.115022232081527
MR-PCA	valine	HMDB0000883	acetate	HMDB0000042	met-d-Val	met-d-Acetate	14:102468052-102968052	0.194603030211391	0.152345236715072	0.201467492768786
MR-PCA	valine	HMDB0000883	acetate	HMDB0000042	met-d-Val	met-d-Acetate	16:69315747-70918195	0.0040929525815745	0.0618081949900309	0.947202494861196
MR-PCA	valine	HMDB0000883	acetate	HMDB0000042	met-d-Val	met-d-Acetate	17:6935779-7435779	0.227515337126811	0.0645165005285973	0.0004211429780213
MR-PCA	valine	HMDB0000883	acetate	HMDB0000042	met-d-Val	met-d-Acetate	17:79384062-79884062	0.232000413637408	0.134471590893723	0.0844780059327229
MR-PCA	valine	HMDB0000883	acetate	HMDB0000042	met-d-Val	met-d-Acetate	19:6947332-7447332	0.0767735788207524	0.102956371726363	0.455854454941016
MR-PCA	valine	HMDB0000883	acetate	HMDB0000042	met-d-Val	met-d-Acetate	19:13901809-14401809	0.107918272357592	0.095756324968305	0.259738533138017
MR-PCA	valine	HMDB0000883	acetate	HMDB0000042	met-d-Val	met-d-Acetate	19:49050431-49611255	0.084595740586934	0.0647351675031341	0.191281570392425
MR-PCA	valine	HMDB0000883	acetate	HMDB0000042	met-d-Val	met-d-Acetate	22:18665347-19165347	0.111144658892924	0.0953322000770765	0.243668253693641
MR-PCA	kynurenine	HMDB0000684	acetoacetate	HMDB0000060	GCST90199636	met-d-Acetoacetate	1:241463402-241963402	0.0476242709648103	0.0202708794760079	0.0188040263541791
MR-PCA	kynurenine	HMDB0000684	acetoacetate	HMDB0000060	GCST90199636	met-d-Acetoacetate	8:39554593-40054593	-0.0192091510555741	0.0292044693760993	0.510700739293818
MR-PCA	kynurenine	HMDB0000684	acetoacetate	HMDB0000060	GCST90199636	met-d-Acetoacetate	12:111809557-113090766	0.0013911668862461	0.0353905990142648	0.968644080095498
MR-PCA	kynurenine	HMDB0000684	acetoacetate	HMDB0000060	GCST90199636	met-d-Acetoacetate	16:87568373-88128072	-0.0074613373376465	0.0189152459774311	0.693240305794171
MR-PCA	4-hydroxyphenylpyruvate	HMDB0000707	5-methylthioadenosine (mta)	HMDB0001173	GCST90200300	GCST90200359	11:63046797-63546797	0.208322105913419	0.0972055117092599	0.0321042652614441
MR-PCA	4-hydroxyphenylpyruvate	HMDB0000707	5-methylthioadenosine (mta)	HMDB0001173	GCST90200300	GCST90200359	12:122051275-122551275	0.210176768337271	0.107546050580224	0.050666274531142
MR-PCA	cysteinylglycine	HMDB0000078	4-hydroxy-2-oxoglutaric acid	HMDB0002070	GCST90200364	GCST90199897	16:15885043-16385043	-0.0899927921435856	0.093098505125946	0.33372374554184
MR-PCA	cysteinylglycine	HMDB0000078	4-hydroxy-2-oxoglutaric acid	HMDB0002070	GCST90200364	GCST90199897	16:89076223-90262231	-0.0989731233742843	0.0659758901348701	0.133577939075461
MR-PCA	cysteinylglycine	HMDB0000078	4-hydroxy-2-oxoglutaric acid	HMDB0002070	GCST90200364	GCST90199897	19:52317323-52817323	0.109890005636014	0.107508181831473	0.306707633146869
MR-PCA	isoleucine	HMDB0000172	bilirubin (z,z)	HMDB0000054	met-d-Ile	M27716	2:27480940-28253174	0.491322259243152	0.417088035117211	0.238803723532586
MR-PCA	isoleucine	HMDB0000172	bilirubin (z,z)	HMDB0000054	met-d-Ile	M27716	2:165251927-165751927	0.565747619726762	0.55963740717246	0.312055599994522
MR-PCA	isoleucine	HMDB0000172	bilirubin (z,z)	HMDB0000054	met-d-Ile	M27716	4:88890833-89475171	-0.169361373326693	0.247120409743045	0.493129723690844
MR-PCA	isoleucine	HMDB0000172	bilirubin (z,z)	HMDB0000054	met-d-Ile	M27716	8:76193463-76693463	-0.527681228183611	0.61885180241479	0.393837974034425
MR-PCA	isoleucine	HMDB0000172	bilirubin (z,z)	HMDB0000054	met-d-Ile	M27716	12:56611458-57111458	-0.134818957454237	0.52375444016038	0.796863275854101
MR-PCA	isoleucine	HMDB0000172	bilirubin (z,z)	HMDB0000054	met-d-Ile	M27716	16:69865519-70914672	0.764722178915784	0.355624593622582	0.0315264657814473
MR-PCA	isoleucine	HMDB0000172	bilirubin (z,z)	HMDB0000054	met-d-Ile	M27716	19:49069664-49569664	0.134647645139363	0.48957986050997	0.783295550053019
MR-PCA	hypotaurine	HMDB0000965	allantoin	HMDB0000462	GCST90200379	M01107	4:138793652-139293652	0.183850727907207	0.168112599022235	0.274123168416568
MR-PCA	dimethylglycine	HMDB0000092	theobromine	HMDB0002825	GCST90200424	M18392	5:78080227-78832833	-0.0225025997813943	0.0482680000959542	0.64107148729916
MR-PCA	dimethylglycine	HMDB0000092	theobromine	HMDB0002825	GCST90200424	M18392	10:103976834-104737382	-0.0224157500018085	0.162316233699812	0.890161979168149
MR-PCA	dimethylglycine	HMDB0000092	theobromine	HMDB0002825	GCST90200424	M18392	15:76242337-76742337	0.133351455584427	0.130881792554895	0.308264964959248
MR-PCA	beta-citrylglutamate	HMDB0241915	glycerol 3-phosphate	HMDB0000126	GCST90199911	M15365	3:183486882-183986882	-0.115468393198601	0.114875517024452	0.314819315912308
MR-PCA	beta-citrylglutamate	HMDB0241915	glycerol 3-phosphate	HMDB0000126	GCST90199911	M15365	11:88203934-92094388	0.0170600186284021	0.0336808596598185	0.61249186997714
MR-PCA	creatine	HMDB0000064	3-methyl-2-oxobutyrate	HMDB0000019	GCST90200323	GCST90199677	2:211290507-211790507	0.140426544542726	0.0731692449888553	0.0549588035368613
MR-PCA	creatine	HMDB0000064	3-methyl-2-oxobutyrate	HMDB0000019	GCST90200323	GCST90199677	15:45404327-45904327	0.215811909602461	0.113599527421375	0.0574645398984881
MR-PCA	dihydroorotate	HMDB03349	spermidine	HMDB0001257	GCST90200444	GCST90200423	5:53379047-53879047	-0.0248039108527589	0.0950667303098175	0.794161505384722
MR-PCA	dihydroorotate	HMDB03349	spermidine	HMDB0001257	GCST90200444	GCST90200423	10:104381189-105206827	0.147974160797341	0.116912508843916	0.205626640335829
MR-PCA	dihydroorotate	HMDB03349	spermidine	HMDB0001257	GCST90200444	GCST90200423	10:125910495-126410495	0.0949032372986517	0.0944190018360429	0.31483493949623
MR-PCA	dihydroorotate	HMDB03349	spermidine	HMDB0001257	GCST90200444	GCST90200423	11:122683181-123183181	-0.271649613516466	0.136609000035184	0.0467543025061021
MR-PCA	dihydroorotate	HMDB03349	spermidine	HMDB0001257	GCST90200444	GCST90200423	15:77921365-78954732	-0.0344372367064673	0.050627418119405	0.496371993733705
MR-PCA	glutamine	HMDB0000641	choline	HMDB0000097	met-d-Gln	GCST90200327	1:213912734-214412734	-0.0047511207664151	0.317970810108539	0.988078450188852
MR-PCA	glutamine	HMDB0000641	choline	HMDB0000097	met-d-Gln	GCST90200327	2:26939063-28767861	-0.236452505277231	0.227486291499258	0.298612094535928
MR-PCA	glutamine	HMDB0000641	choline	HMDB0000097	met-d-Gln	GCST90200327	2:190998205-192033792	-0.192723531364588	0.238300112085369	0.418663027942713
MR-PCA	glutamine	HMDB0000641	choline	HMDB0000097	met-d-Gln	GCST90200327	2:211168890-211668890	0.948227363276213	0.354737660087233	0.0075167660737205
MR-PCA	glutamine	HMDB0000641	choline	HMDB0000097	met-d-Gln	GCST90200327	3:38941335-39441335	-0.431606069451069	0.512342022819467	0.399554100506637
MR-PCA	glutamine	HMDB0000641	choline	HMDB0000097	met-d-Gln	GCST90200327	3:52085887-52937605	-0.378455375666775	0.512282533524717	0.460050929561594
MR-PCA	glutamine	HMDB0000641	choline	HMDB0000097	met-d-Gln	GCST90200327	3:121763465-122263465	0.288556256081756	0.459965158203702	0.530433946930754
MR-PCA	glutamine	HMDB0000641	choline	HMDB0000097	met-d-Gln	GCST90200327	3:159689586-160441236	0.157545436703373	0.337105426671053	0.640251153718009
MR-PCA	glutamine	HMDB0000641	choline	HMDB0000097	met-d-Gln	GCST90200327	4:17991903-18491903	-0.455310987682409	0.371377029776747	0.22019588931536
MR-PCA	glutamine	HMDB0000641	choline	HMDB0000097	met-d-Gln	GCST90200327	5:55611894-56111894	0.179408272420153	0.339850739105245	0.597566564989127
MR-PCA	glutamine	HMDB0000641	choline	HMDB0000097	met-d-Gln	GCST90200327	5:127968645-128468645	-0.0497029051914187	0.465101347085081	0.914896336407608
MR-PCA	glutamine	HMDB0000641	choline	HMDB0000097	met-d-Gln	GCST90200327	5:174698943-175198943	-0.464221090750237	0.285112650218804	0.103481983959091
MR-PCA	glutamine	HMDB0000641	choline	HMDB0000097	met-d-Gln	GCST90200327	6:20425792-20925792	0.158783532015249	0.451657600059888	0.725170283665178
MR-PCA	glutamine	HMDB0000641	choline	HMDB0000097	met-d-Gln	GCST90200327	6:56020405-56520405	0.646051998891393	0.484965459962449	0.182807338621938
MR-PCA	glutamine	HMDB0000641	choline	HMDB0000097	met-d-Gln	GCST90200327	6:126492728-127693092	0.0719664691989079	0.321772181577867	0.823024525655129
MR-PCA	glutamine	HMDB0000641	choline	HMDB0000097	met-d-Gln	GCST90200327	6:131635614-132135614	-0.214988546231206	0.415031394589266	0.604454429985133
MR-PCA	glutamine	HMDB0000641	choline	HMDB0000097	met-d-Gln	GCST90200327	7:1635600-2135600	-1.09320020547058	0.625750905860365	0.0806336311167718
MR-PCA	glutamine	HMDB0000641	choline	HMDB0000097	met-d-Gln	GCST90200327	7:72772933-73272933	-0.902920942768636	0.293801271788091	0.002117502357194
MR-PCA	glutamine	HMDB0000641	choline	HMDB0000097	met-d-Gln	GCST90200327	8:17124777-17669461	0.435941226510561	0.290176585151326	0.133011693436817
MR-PCA	glutamine	HMDB0000641	choline	HMDB0000097	met-d-Gln	GCST90200327	8:126231747-126731747	0.299625506265691	0.390516500856795	0.442930270428072
MR-PCA	glutamine	HMDB0000641	choline	HMDB0000097	met-d-Gln	GCST90200327	9:4040541-4540541	-0.0161436655575763	0.32795335212002	0.960739595125531
MR-PCA	glutamine	HMDB0000641	choline	HMDB0000097	met-d-Gln	GCST90200327	9:21884172-22384172	-0.190844575769522	0.372441962388057	0.608361106901091
MR-PCA	glutamine	HMDB0000641	choline	HMDB0000097	met-d-Gln	GCST90200327	10:22676227-23176227	-0.17224467748997	0.548444954560703	0.753475392690935
MR-PCA	glutamine	HMDB0000641	choline	HMDB0000097	met-d-Gln	GCST90200327	10:98828483-99609412	-0.113191599348167	0.190411703266938	0.55220639081443
MR-PCA	glutamine	HMDB0000641	choline	HMDB0000097	met-d-Gln	GCST90200327	10:114535278-115035278	0.571454389273754	0.487538380530339	0.24114813800237
MR-PCA	glutamine	HMDB0000641	choline	HMDB0000097	met-d-Gln	GCST90200327	11:8005408-8505408	-0.0186438496028966	0.250402906794436	0.940648025031571
MR-PCA	glutamine	HMDB0000641	choline	HMDB0000097	met-d-Gln	GCST90200327	11:73860169-74360169	-0.258523668602714	0.513114230589844	0.614379028325629
MR-PCA	glutamine	HMDB0000641	choline	HMDB0000097	met-d-Gln	GCST90200327	12:4051876-4551876	0.121463521852722	0.359963038411433	0.735790272919442
MR-PCA	glutamine	HMDB0000641	choline	HMDB0000097	met-d-Gln	GCST90200327	12:46377388-47736079	-0.123571825227107	0.204391625481267	0.545455704680813
MR-PCA	glutamine	HMDB0000641	choline	HMDB0000097	met-d-Gln	GCST90200327	12:55949170-57674145	-0.15941676596855	0.0797232924958561	0.0455406676508487
MR-PCA	glutamine	HMDB0000641	choline	HMDB0000097	met-d-Gln	GCST90200327	12:57753270-58582050	-0.305482827102276	0.274091286502456	0.265052092028968
MR-PCA	glutamine	HMDB0000641	choline	HMDB0000097	met-d-Gln	GCST90200327	12:59330993-60240767	0.262208016140598	0.25983908429199	0.312918564833461
MR-PCA	glutamine	HMDB0000641	choline	HMDB0000097	met-d-Gln	GCST90200327	14:21242229-21782312	-0.0233531033422273	0.213609401872893	0.912943769698172
MR-PCA	glutamine	HMDB0000641	choline	HMDB0000097	met-d-Gln	GCST90200327	14:74940531-75440531	-1.70005671698033	0.473553663608741	0.0003306804672195
MR-PCA	glutamine	HMDB0000641	choline	HMDB0000097	met-d-Gln	GCST90200327	14:94594947-95094947	-0.134831587055266	0.30588702519613	0.659365873445889
MR-PCA	glutamine	HMDB0000641	choline	HMDB0000097	met-d-Gln	GCST90200327	14:100545139-101045139	-0.349089013430331	0.386146714580206	0.365978396771627
MR-PCA	glutamine	HMDB0000641	choline	HMDB0000097	met-d-Gln	GCST90200327	16:70118909-70618909	-0.466281442082952	0.502015794052249	0.352983273741895
MR-PCA	glutamine	HMDB0000641	choline	HMDB0000097	met-d-Gln	GCST90200327	17:6935779-7435779	0.202848185589241	0.320114047973196	0.526293114327899
MR-PCA	glutamine	HMDB0000641	choline	HMDB0000097	met-d-Gln	GCST90200327	17:25345818-25845818	-0.346899590791408	0.435398954718885	0.4256022778601
MR-PCA	glutamine	HMDB0000641	choline	HMDB0000097	met-d-Gln	GCST90200327	18:31306350-31806350	0.374928726469383	0.494669264564744	0.448487987016114
MR-PCA	glutamine	HMDB0000641	choline	HMDB0000097	met-d-Gln	GCST90200327	22:44074730-44574730	-0.397557287793176	0.422244945832303	0.346432105069056
MR-PCA	citrate	HMDB0000094	flavin adenine dinucleotide (fad)	HMDB0001248	GCST90200304	GCST90200376	5:14503745-15117020	0.188857302412038	0.0831340340193652	0.0231033876908671
MR-PCA	citrate	HMDB0000094	flavin adenine dinucleotide (fad)	HMDB0001248	GCST90200304	GCST90200376	17:6357018-6961881	-0.107289287846384	0.0777330828520885	0.167516810372312
MR-PCA	citrate	HMDB0000094	flavin adenine dinucleotide (fad)	HMDB0001248	GCST90200304	GCST90200376	22:19003274-19503274	0.0607475869793401	0.0979661997998921	0.535200375777882
MR-PCA	1-methylxanthine	HMDB0010738	dihydroorotate	HMDB03349	M34389	GCST90200444	8:18010431-18510431	0.106853326947606	0.0563510264556554	0.0579324055398014
MR-PCA	histidine	HMDB0000177	glutamine	HMDB0000641	bioa_009	met-d-Gln	2:27492603-27992603	1.73123336417678	0.0968054789378499	1.58193918229856e-71
MR-PCA	histidine	HMDB0000177	glutamine	HMDB0000641	bioa_009	met-d-Gln	2:211331245-211831245	0.295986114589015	0.0957495893888524	0.001993143663877
MR-PCA	histidine	HMDB0000177	glutamine	HMDB0000641	bioa_009	met-d-Gln	3:186208322-186708322	0.0829076997444315	0.0819481474734499	0.311677086062563
MR-PCA	histidine	HMDB0000177	glutamine	HMDB0000641	bioa_009	met-d-Gln	4:186893802-187393802	0.0166852281948391	0.0649466484633557	0.797250809434338
MR-PCA	histidine	HMDB0000177	glutamine	HMDB0000641	bioa_009	met-d-Gln	8:145389726-145889726	-0.324704401521096	0.13843020188358	0.0189955543172486
MR-PCA	histidine	HMDB0000177	glutamine	HMDB0000641	bioa_009	met-d-Gln	9:135904304-136404304	-0.353041222684271	0.109461115795621	0.0012585564303167
MR-PCA	histidine	HMDB0000177	glutamine	HMDB0000641	bioa_009	met-d-Gln	12:56615040-57115040	-4.75857074954232	0.103841349689372	0.0
MR-PCA	histidine	HMDB0000177	glutamine	HMDB0000641	bioa_009	met-d-Gln	12:96083535-96730076	-0.0356875523901968	0.0401265795246567	0.373801901171064
MR-PCA	histidine	HMDB0000177	glutamine	HMDB0000641	bioa_009	met-d-Gln	14:21229605-21729605	0.423365180919059	0.0611719932538354	4.487866965704e-12
MR-PCA	histidine	HMDB0000177	glutamine	HMDB0000641	bioa_009	met-d-Gln	15:58473939-58973939	0.222093271225223	0.0972998637135168	0.0224559998629786
MR-PCA	alpha-tocopherol	HMDB0001893	cytosine	HMDB0000630	GCST90200302	GCST90200433	1:62651807-63403953	-0.213974282641915	0.140273377124563	0.127157096299736
MR-PCA	phenylpyruvate	HMDB0000205	5-acetylamino-6-formylamino-3-methyluracil	HMDB0011105	GCST90200365	GCST90200680	9:131315554-131815554	-0.126811064308669	0.108245153328378	0.24139092837255
MR-PCA	phenylpyruvate	HMDB0000205	5-acetylamino-6-formylamino-3-methyluracil	HMDB0011105	GCST90200365	GCST90200680	16:58503995-59003995	0.0310056740477711	0.103808304715034	0.765182677847707
MR-PCA	histidine	HMDB0000177	phenylalanine	HMDB0000159	met-d-His	met-d-Phe	1:168963261-169463261	-0.0738010412822049	0.126692669489778	0.560216328081604
MR-PCA	histidine	HMDB0000177	phenylalanine	HMDB0000159	met-d-His	met-d-Phe	2:27491237-27991237	0.390857267365594	0.116274806633597	0.000775215519451
MR-PCA	histidine	HMDB0000177	phenylalanine	HMDB0000159	met-d-His	met-d-Phe	2:211290507-212074453	0.357154719471747	0.0622744796796489	9.7414662601384e-09
MR-PCA	histidine	HMDB0000177	phenylalanine	HMDB0000159	met-d-His	met-d-Phe	3:148408762-149190142	0.0833873005036333	0.063926679569201	0.192090093792708
MR-PCA	histidine	HMDB0000177	phenylalanine	HMDB0000159	met-d-His	met-d-Phe	6:134622121-135122121	0.021412766098349	0.101911654882642	0.833580991493851
MR-PCA	histidine	HMDB0000177	phenylalanine	HMDB0000159	met-d-His	met-d-Phe	8:145389726-145889726	0.192719168187649	0.126663308892486	0.128132543058252
MR-PCA	histidine	HMDB0000177	phenylalanine	HMDB0000159	met-d-His	met-d-Phe	11:8005408-8505408	0.345690768643068	0.0927662156445096	0.0001941781046953
MR-PCA	histidine	HMDB0000177	phenylalanine	HMDB0000159	met-d-His	met-d-Phe	12:46932531-47432531	0.590618106622518	0.122642685304806	1.46638481765681e-06
MR-PCA	histidine	HMDB0000177	phenylalanine	HMDB0000159	met-d-His	met-d-Phe	12:56610020-57110020	0.515561219115685	0.0883488572231672	5.362417107338511e-09
MR-PCA	histidine	HMDB0000177	phenylalanine	HMDB0000159	met-d-His	met-d-Phe	12:95659569-96755187	0.0256004655162967	0.030461391803968	0.400671051122228
MR-PCA	histidine	HMDB0000177	phenylalanine	HMDB0000159	met-d-His	met-d-Phe	14:21241151-21765620	0.140031701255082	0.056451758175216	0.0131177957802995
MR-PCA	histidine	HMDB0000177	phenylalanine	HMDB0000159	met-d-His	met-d-Phe	14:24625832-25125832	0.252609946776149	0.0959700757375143	0.0084840377475223
MR-PCA	histidine	HMDB0000177	phenylalanine	HMDB0000159	met-d-His	met-d-Phe	14:94599201-95099201	0.133070453659738	0.101880691540301	0.191504928322242
MR-PCA	histidine	HMDB0000177	phenylalanine	HMDB0000159	met-d-His	met-d-Phe	15:43028726-45092210	0.0045146733245281	0.122243225238303	0.970539312693332
MR-PCA	histidine	HMDB0000177	phenylalanine	HMDB0000159	met-d-His	met-d-Phe	20:38915692-39415692	0.212101991075957	0.106806873329174	0.0470504378073932
MR-PCA	threonine	HMDB0000167	tryptophan	HMDB0000929	GCST90200432	M00054	2:27589369-28089369	-0.533296382405696	0.166668803350167	0.0013755291289611
MR-PCA	threonine	HMDB0000167	tryptophan	HMDB0000929	GCST90200432	M00054	14:100594368-101094368	-0.689837597396996	0.255101431757682	0.0068475280296119
MR-PCA	pyruvate	HMDB0000243	allantoin	HMDB0000462	met-d-Pyruvate	GCST90200286	1:25486369-25986369	0.466385796802033	0.534105974442311	0.382549524257961
MR-PCA	pyruvate	HMDB0000243	allantoin	HMDB0000462	met-d-Pyruvate	GCST90200286	1:154991807-156271079	0.189914757209971	0.283911030852514	0.503544285926304
MR-PCA	pyruvate	HMDB0000243	allantoin	HMDB0000462	met-d-Pyruvate	GCST90200286	1:207429229-207929229	-1.13492708609985	0.498152870345033	0.0227104545347592
MR-PCA	pyruvate	HMDB0000243	allantoin	HMDB0000462	met-d-Pyruvate	GCST90200286	2:27480940-28253616	-0.159435040100792	0.426355428211127	0.708442514610562
MR-PCA	pyruvate	HMDB0000243	allantoin	HMDB0000462	met-d-Pyruvate	GCST90200286	2:60468043-60968043	0.159156308177945	0.36799022318497	0.665376992527961
MR-PCA	pyruvate	HMDB0000243	allantoin	HMDB0000462	met-d-Pyruvate	GCST90200286	2:173097338-173854224	-0.154700979426679	0.204600160307487	0.449581042747906
MR-PCA	pyruvate	HMDB0000243	allantoin	HMDB0000462	met-d-Pyruvate	GCST90200286	3:56611222-57111222	-0.225586272892168	0.3758256333084	0.548345067381238
MR-PCA	pyruvate	HMDB0000243	allantoin	HMDB0000462	met-d-Pyruvate	GCST90200286	5:35956855-36456855	-0.387037631797652	0.388196615063789	0.318757499639645
MR-PCA	pyruvate	HMDB0000243	allantoin	HMDB0000462	met-d-Pyruvate	GCST90200286	5:131157493-131957429	-0.378408528439253	0.419604837365474	0.367151868223127
MR-PCA	pyruvate	HMDB0000243	allantoin	HMDB0000462	met-d-Pyruvate	GCST90200286	7:50177982-50677982	0.215982626564041	0.401604612889141	0.590715706637787
MR-PCA	pyruvate	HMDB0000243	allantoin	HMDB0000462	met-d-Pyruvate	GCST90200286	8:106322270-106822270	0.332433207785986	0.461732535103762	0.471543954241326
MR-PCA	pyruvate	HMDB0000243	allantoin	HMDB0000462	met-d-Pyruvate	GCST90200286	9:135611502-136391870	0.258111717097746	0.220234856380214	0.24120349971257
MR-PCA	pyruvate	HMDB0000243	allantoin	HMDB0000462	met-d-Pyruvate	GCST90200286	10:2869150-3388009	-0.246160729902919	0.17156982501637	0.151356816240484
MR-PCA	pyruvate	HMDB0000243	allantoin	HMDB0000462	met-d-Pyruvate	GCST90200286	11:56961646-57461646	0.252986665044805	0.425137590892629	0.551796619881638
MR-PCA	pyruvate	HMDB0000243	allantoin	HMDB0000462	met-d-Pyruvate	GCST90200286	12:48145900-49077761	0.0043018447840808	0.152305601682885	0.977466887767206
MR-PCA	pyruvate	HMDB0000243	allantoin	HMDB0000462	met-d-Pyruvate	GCST90200286	16:69379588-70929689	-0.0078297653626904	0.268434509160962	0.976730401825409
MR-PCA	pyruvate	HMDB0000243	allantoin	HMDB0000462	met-d-Pyruvate	GCST90200286	16:70994871-71494871	-0.181733414125859	0.427801594790453	0.670976859633157
MR-PCA	pyruvate	HMDB0000243	allantoin	HMDB0000462	met-d-Pyruvate	GCST90200286	16:87636490-88136490	0.599198607960609	0.398056081288147	0.132243873639277
MR-PCA	pyruvate	HMDB0000243	allantoin	HMDB0000462	met-d-Pyruvate	GCST90200286	18:43532791-44032791	-0.0736377112510979	0.389505420572723	0.85005018513312
MR-PCA	pyruvate	HMDB0000243	allantoin	HMDB0000462	met-d-Pyruvate	GCST90200286	21:45449580-45972811	0.272275179343196	0.260784249541558	0.29645625459234
MR-PCA	caffeine	HMDB0001847	3-methyl-2-oxovalerate	HMDB0000491	M00569	GCST90199631	7:17037106-17537106	-0.153279768216183	0.126251715441173	0.224716917794881
MR-PCA	caffeine	HMDB0001847	3-methyl-2-oxovalerate	HMDB0000491	M00569	GCST90199631	15:74777880-75277880	0.111025659404842	0.139985795547006	0.427707390207354
MR-PCA	n-acetylglucosaminylasparagine	HMDB0000489	phosphoethanolamine	HMDB0000224	GCST90200316	GCST90200281	4:178111987-178611987	-0.107689375504624	0.0904683267237702	0.233907107154292
MR-PCA	n-acetylglucosaminylasparagine	HMDB0000489	phosphoethanolamine	HMDB0000224	GCST90200316	GCST90200281	6:167457759-167966043	-0.0388257726466986	0.0361980207802875	0.283453407929065
MR-PCA	n-acetylglucosaminylasparagine	HMDB0000489	phosphoethanolamine	HMDB0000224	GCST90200316	GCST90200281	14:94594947-95094947	0.0805770027247385	0.0841315085524131	0.338188535179907
MR-PCA	n-acetylglucosaminylasparagine	HMDB0000489	phosphoethanolamine	HMDB0000224	GCST90200316	GCST90200281	17:64055051-64555051	0.118692495664085	0.0923339907577143	0.198628394060133
MR-PCA	erythronate*	HMDB0000613	erythronate*	HMDB0000613	M33477	GCST90199746	3:53032188-53532188	1.18454418987357	0.104075923358589	5.1679531762878895e-30
MR-PCA	aspartate	HMDB0000191	citrate	HMDB0000094	GCST90200370	met-d-Citrate	3:56598999-57098999	0.0130014745291738	0.0224893729563202	0.563185559527443
MR-PCA	aspartate	HMDB0000191	citrate	HMDB0000094	GCST90200370	met-d-Citrate	5:36388589-36888589	0.0083278386595551	0.0232230633891244	0.719892796204916
MR-PCA	serine	HMDB0000187	kynurenate	HMDB0000715	M32315	GCST90200454	1:119966025-120466025	-0.168431264302791	0.0763038672126484	0.0272878573697106
MR-PCA	serine	HMDB0000187	kynurenate	HMDB0000715	M32315	GCST90200454	2:211323559-211823559	-0.353964705657514	0.0924420585886724	0.0001286420313344
MR-PCA	serine	HMDB0000187	kynurenate	HMDB0000715	M32315	GCST90200454	7:55822010-56322010	-0.0394917953165531	0.135450328829298	0.770623641525471
MR-PCA	tyrosine	HMDB0000158	acetoacetate	HMDB0000060	met-d-Tyr	GCST90200318	2:211293055-211793055	0.121664628628011	0.480257692550629	0.80001169113278
MR-PCA	tyrosine	HMDB0000158	acetoacetate	HMDB0000060	met-d-Tyr	GCST90200318	3:135701113-136607693	-0.0352767076462565	0.439496258381223	0.936025516287604
MR-PCA	tyrosine	HMDB0000158	acetoacetate	HMDB0000060	met-d-Tyr	GCST90200318	3:186140627-186640627	-0.397917264806788	0.463230481804545	0.39033779940112
MR-PCA	tyrosine	HMDB0000158	acetoacetate	HMDB0000060	met-d-Tyr	GCST90200318	4:99789651-100289651	0.304953438057954	0.454060044438292	0.501828964877792
MR-PCA	tyrosine	HMDB0000158	acetoacetate	HMDB0000060	met-d-Tyr	GCST90200318	4:124511762-125011762	-0.896336618302678	0.568059472224468	0.114590374017526
MR-PCA	tyrosine	HMDB0000158	acetoacetate	HMDB0000060	met-d-Tyr	GCST90200318	5:89941256-90441256	-0.412965583011857	0.445170292116662	0.353585234298271
MR-PCA	tyrosine	HMDB0000158	acetoacetate	HMDB0000060	met-d-Tyr	GCST90200318	6:43031486-43531486	-0.633011554782913	0.440847757319026	0.151031921747529
MR-PCA	tyrosine	HMDB0000158	acetoacetate	HMDB0000060	met-d-Tyr	GCST90200318	6:110683901-112778738	-0.0620846168618676	0.105787500814755	0.557283995689621
MR-PCA	tyrosine	HMDB0000158	acetoacetate	HMDB0000060	met-d-Tyr	GCST90200318	7:25715759-26215759	0.175556205112564	0.458289662880927	0.701669182899055
MR-PCA	tyrosine	HMDB0000158	acetoacetate	HMDB0000060	met-d-Tyr	GCST90200318	7:27916442-28416442	-0.116992329841092	0.473921555477042	0.805016484506436
MR-PCA	tyrosine	HMDB0000158	acetoacetate	HMDB0000060	met-d-Tyr	GCST90200318	8:126236230-126736230	-0.0953472872311984	0.351461082588927	0.786169287748579
MR-PCA	tyrosine	HMDB0000158	acetoacetate	HMDB0000060	met-d-Tyr	GCST90200318	9:21884651-22384651	-0.206930953368195	0.411878241707183	0.615380502057594
MR-PCA	tyrosine	HMDB0000158	acetoacetate	HMDB0000060	met-d-Tyr	GCST90200318	10:64760672-65511176	-0.519935582249159	0.429746401888991	0.226330295947688
MR-PCA	tyrosine	HMDB0000158	acetoacetate	HMDB0000060	met-d-Tyr	GCST90200318	11:8005408-8505408	0.05530334988935	0.319118978047225	0.862415547354093
MR-PCA	tyrosine	HMDB0000158	acetoacetate	HMDB0000060	met-d-Tyr	GCST90200318	11:61320783-61820783	0.831904274457845	0.453849083696506	0.0668029301993376
MR-PCA	tyrosine	HMDB0000158	acetoacetate	HMDB0000060	met-d-Tyr	GCST90200318	12:21081549-21581549	0.221108178226598	0.35639754951306	0.534996063455307
MR-PCA	tyrosine	HMDB0000158	acetoacetate	HMDB0000060	met-d-Tyr	GCST90200318	12:46690648-47449549	0.147093564436237	0.419129358034878	0.725625651557041
MR-PCA	tyrosine	HMDB0000158	acetoacetate	HMDB0000060	met-d-Tyr	GCST90200318	12:56615040-57115040	-0.138204628993036	0.324799114699261	0.670466374619474
MR-PCA	tyrosine	HMDB0000158	acetoacetate	HMDB0000060	met-d-Tyr	GCST90200318	12:59740603-60240603	0.685764354207022	0.528182243878319	0.194167782915222
MR-PCA	tyrosine	HMDB0000158	acetoacetate	HMDB0000060	met-d-Tyr	GCST90200318	12:121174574-121674574	-0.297797822841937	0.279905652973824	0.287363969944631
MR-PCA	tyrosine	HMDB0000158	acetoacetate	HMDB0000060	met-d-Tyr	GCST90200318	12:122076812-122576812	0.501249491854974	0.412174868544021	0.223943472184422
MR-PCA	tyrosine	HMDB0000158	acetoacetate	HMDB0000060	met-d-Tyr	GCST90200318	14:102441854-102941854	-0.91013568875927	0.60187117344946	0.13048886443878
MR-PCA	tyrosine	HMDB0000158	acetoacetate	HMDB0000060	met-d-Tyr	GCST90200318	16:70194094-72795019	0.018808713923263	0.144692340154678	0.896573481976815
MR-PCA	tyrosine	HMDB0000158	acetoacetate	HMDB0000060	met-d-Tyr	GCST90200318	16:79505446-80005446	0.141830349052019	0.480221780111605	0.767731540858618
MR-PCA	tyrosine	HMDB0000158	acetoacetate	HMDB0000060	met-d-Tyr	GCST90200318	19:45175460-45675460	-0.0562509081165463	0.391934339716598	0.885878526352366
MR-PCA	tyrosine	HMDB0000158	acetoacetate	HMDB0000060	met-d-Tyr	GCST90200318	20:42792364-43292364	-0.635814378735283	0.365523488401035	0.0819534535556869
MR-PCA	tyrosine	HMDB0000158	acetoacetate	HMDB0000060	met-d-Tyr	GCST90200318	22:31926825-32426825	0.655989746602272	0.564237737722397	0.24498682900683
MR-PCA	tyrosine	HMDB0000158	acetoacetate	HMDB0000060	met-d-Tyr	GCST90200318	22:44074855-44574855	-0.298403943683268	0.48094917600776	0.534962893682987
MR-PCA	cysteinylglycine	HMDB0000078	acetate	HMDB0000042	GCST90200364	met-d-Acetate	16:15885043-16385043	0.0016529341353781	0.0243019758439961	0.945772539059259
MR-PCA	cysteinylglycine	HMDB0000078	acetate	HMDB0000042	GCST90200364	met-d-Acetate	16:89076223-90262231	0.0054296439885052	0.0173106878282173	0.753780440468857
MR-PCA	cysteinylglycine	HMDB0000078	acetate	HMDB0000042	GCST90200364	met-d-Acetate	19:52317323-52817323	-0.031010682048051	0.0299865024603552	0.301063854096364
MR-PCA	tryptophan	HMDB0000929	3-(4-hydroxyphenyl)lactate	HMDB0000755	bioa_020	M32197	2:27480940-27980940	0.490848109572934	0.364510526720939	0.178110655124522
MR-PCA	tryptophan	HMDB0000929	3-(4-hydroxyphenyl)lactate	HMDB0000755	bioa_020	M32197	4:156560755-157060755	-0.0984017734452638	0.148730366275498	0.508220008286801
MR-PCA	tryptophan	HMDB0000929	3-(4-hydroxyphenyl)lactate	HMDB0000755	bioa_020	M32197	6:111336667-112095774	0.555540738022808	0.184805061646288	0.0026463023453283
MR-PCA	n-acetyl-aspartyl-glutamate (naag)	HMDB0001067	histidine	HMDB0000177	GCST90200684	GCST90200377	11:45663099-50986366	0.0219391764259656	0.021895016727462	0.316335438620066
MR-PCA	n-acetyl-aspartyl-glutamate (naag)	HMDB0001067	histidine	HMDB0000177	GCST90200684	GCST90200377	11:54602007-58367668	0.0440769958850178	0.0336698406244749	0.190502415442436
MR-PCA	n-formylanthranilic acid	HMDB0004089	pyruvate	HMDB0000243	GCST90199960	M00599	2:143548189-144048189	-0.184401965645981	0.115654856996008	0.110842869498259
MR-PCA	n-formylanthranilic acid	HMDB0004089	pyruvate	HMDB0000243	GCST90199960	M00599	17:75643177-76448530	0.0340008416954293	0.0526378987442769	0.518319229968734
MR-PCA	acetate	HMDB0000042	creatinine	HMDB0000562	met-d-Acetate	M00513	2:27480940-27980940	0.403986941954624	0.602917338450605	0.502823612854152
MR-PCA	acetate	HMDB0000042	creatinine	HMDB0000562	met-d-Acetate	M00513	2:136358646-136858646	-0.155604918270577	0.626833168432952	0.803948901187656
MR-PCA	acetate	HMDB0000042	creatinine	HMDB0000562	met-d-Acetate	M00513	9:4513491-5013491	0.048236037137433	0.468212252151678	0.917945723119717
MR-PCA	acetate	HMDB0000042	creatinine	HMDB0000562	met-d-Acetate	M00513	12:111634608-112523499	-0.134317366111699	0.529116156804858	0.79960964832198
MR-PCA	acetate	HMDB0000042	creatinine	HMDB0000562	met-d-Acetate	M00513	12:112590766-113090766	-0.925346880229025	0.61431901963088	0.131990954650487
MR-PCA	acetate	HMDB0000042	creatinine	HMDB0000562	met-d-Acetate	M00513	20:24698737-26432690	0.147175921480797	0.253895988062563	0.562137087317387
MR-PCA	acetate	HMDB0000042	creatinine	HMDB0000562	met-d-Acetate	M00513	20:29267804-29767804	0.164094297472491	0.651071340912969	0.801012191893917
MR-PCA	acetate	HMDB0000042	creatinine	HMDB0000562	met-d-Acetate	M00513	20:32973832-34017690	0.946467004391048	0.579234797160943	0.1022598127451
MR-PCA	methionine	HMDB0000696	sarcosine	HMDB0000271	bioa_013	bioa_031	5:89993899-90493899	0.196411863466098	0.133894055989993	0.142397829636299
MR-PCA	methionine	HMDB0000696	sarcosine	HMDB0000271	bioa_013	bioa_031	10:81796208-82296208	0.107566361875298	0.15979668438572	0.500854957051029
MR-PCA	methionine	HMDB0000696	sarcosine	HMDB0000271	bioa_013	bioa_031	12:46900176-47464292	0.121396566779326	0.126942283357633	0.338914080393136
MR-PCA	methionine	HMDB0000696	sarcosine	HMDB0000271	bioa_013	bioa_031	12:56615040-57115040	0.495577513492494	0.17974849260841	0.0058323515018908
MR-PCA	3-aminoisobutyrate	HMDB0002166	isoursodeoxycholate	HMDB0000686	GCST90200310	GCST90199892	3:66115384-66615384	-0.120263691938383	0.154302532532218	0.435742986227282
MR-PCA	3-aminoisobutyrate	HMDB0002166	isoursodeoxycholate	HMDB0000686	GCST90200310	GCST90199892	5:34511619-35593952	-0.0074354326707872	0.0265154432780249	0.779156102699616
MR-PCA	3-aminoisobutyrate	HMDB0002166	isoursodeoxycholate	HMDB0000686	GCST90200310	GCST90199892	5:35822024-36322024	-0.174441655432989	0.0858324971459273	0.0421182597718856
MR-PCA	3-aminoisobutyrate	HMDB0002166	isoursodeoxycholate	HMDB0000686	GCST90200310	GCST90199892	12:89320-602261	0.0309784553699356	0.070530816925025	0.660503059556135
MR-PCA	glycine	HMDB0000123	lactate	HMDB0000190	GCST90200707	M00527	1:75967169-76467169	0.124807072579583	0.198296941831325	0.529090593286034
MR-PCA	glycine	HMDB0000123	lactate	HMDB0000190	GCST90200707	M00527	2:211036896-212058697	0.0747053018826411	0.0370148104540753	0.0435647793019908
MR-PCA	glycine	HMDB0000123	lactate	HMDB0000190	GCST90200707	M00527	3:125659669-126159669	-0.0485586474617652	0.127755164377082	0.703877521894098
MR-PCA	glycine	HMDB0000123	lactate	HMDB0000190	GCST90200707	M00527	9:6290540-6790540	-0.0080755820374678	0.128916137472811	0.950051476712595
MR-PCA	sphinganine	HMDB0000269	guanidinoacetate	HMDB0000128	GCST90200374	GCST90200384	3:56598999-57098999	0.0537695090125862	0.0818649612242909	0.511304791523209
MR-PCA	bilirubin (z,z)	HMDB0000054	glycine	HMDB0000123	M27716	M32338	2:234140469-234918570	-0.0263550920207718	0.0365804539733459	0.471236129631742
MR-PCA	alpha-aminoadipic acid	HMDB0000510	4-methyl-2-oxopentanoate	HMDB0000695	bioa_025	GCST90199655	3:2996317-3496317	-0.0735122612764368	0.107478859010163	0.493994426617328
MR-PCA	alpha-aminoadipic acid	HMDB0000510	4-methyl-2-oxopentanoate	HMDB0000695	bioa_025	GCST90199655	5:36380209-36880209	0.057752972743533	0.105254925096711	0.583213985001834
MR-PCA	acetate	HMDB0000042	alpha-tocopherol	HMDB0001893	met-d-Acetate	GCST90200302	2:27480940-27980940	-0.993741992177389	0.481151621708811	0.0388907820401605
MR-PCA	acetate	HMDB0000042	alpha-tocopherol	HMDB0001893	met-d-Acetate	GCST90200302	2:136358646-136858646	-0.718463292527224	0.568645094933724	0.206422042920005
MR-PCA	acetate	HMDB0000042	alpha-tocopherol	HMDB0001893	met-d-Acetate	GCST90200302	9:4513491-5013491	0.197840640407053	0.279443672589045	0.478957435152509
MR-PCA	acetate	HMDB0000042	alpha-tocopherol	HMDB0001893	met-d-Acetate	GCST90200302	12:111634608-112523499	-0.191077857656828	0.434892919180071	0.660395200053839
MR-PCA	acetate	HMDB0000042	alpha-tocopherol	HMDB0001893	met-d-Acetate	GCST90200302	12:112590766-113090766	-0.768259832219481	0.50108862148532	0.125231127463288
MR-PCA	acetate	HMDB0000042	alpha-tocopherol	HMDB0001893	met-d-Acetate	GCST90200302	15:43683941-44183941	-0.45562071331026	0.57848942273663	0.430928242749005
MR-PCA	acetate	HMDB0000042	alpha-tocopherol	HMDB0001893	met-d-Acetate	GCST90200302	20:23910811-24695002	0.0093443035765336	0.281765702705691	0.973544299141466
MR-PCA	acetate	HMDB0000042	alpha-tocopherol	HMDB0001893	met-d-Acetate	GCST90200302	20:24698737-26432690	-0.11734324737287	0.21032344772576	0.576900346848789
MR-PCA	acetate	HMDB0000042	alpha-tocopherol	HMDB0001893	met-d-Acetate	GCST90200302	20:32973832-34017690	-0.185103269382199	0.483069328866678	0.70158513362282
MR-PCA	sphinganine	HMDB0000269	3-hydroxybutyrate (bhba)	HMDB0000011	GCST90200374	GCST90200367	3:56598999-57098999	0.0739919325917378	0.0815997450534704	0.364530176119403
MR-PCA	tryptophan	HMDB0000929	glycine	HMDB0000123	bioa_020	GCST90200707	4:156560755-157060755	-0.24290818087157	0.143824979082447	0.0912356985220734
MR-PCA	tryptophan	HMDB0000929	glycine	HMDB0000123	bioa_020	GCST90200707	6:111336667-112095774	0.0480886816150834	0.16873596046668	0.775648987077309
MR-PCA	orotate	HMDB0000226	theobromine	HMDB0002825	GCST90200392	M18392	3:123305909-124961335	0.0031373444027087	0.0343298740503205	0.927184160531426
MR-PCA	orotate	HMDB0000226	theobromine	HMDB0002825	GCST90200392	M18392	7:32831514-33590783	-0.0589227316281725	0.0633472192549873	0.35229084627798
MR-PCA	dimethylglycine	HMDB0000092	choline	HMDB0000097	GCST90200424	GCST90200327	5:78080227-78832833	-0.0056377609945476	0.0423170393636866	0.89401406773989
MR-PCA	dimethylglycine	HMDB0000092	choline	HMDB0000097	GCST90200424	GCST90200327	10:103976834-104737382	0.136035241768708	0.111782811309274	0.223619327250539
MR-PCA	dimethylglycine	HMDB0000092	choline	HMDB0000097	GCST90200424	GCST90200327	15:76242337-76742337	0.0675925525116689	0.114155868883593	0.553778567581369
MR-PCA	glycochenodeoxycholate	HMDB0000637	5-oxoproline	HMDB0000267	M32346	GCST90200280	6:156877825-157377825	0.279987494882463	0.151328014014733	0.0642843449508789
MR-PCA	creatine	HMDB0000064	alanine	HMDB0000161	M27718	M32339	2:211346498-211846498	-0.208452029339087	0.127429479673016	0.101876709831171
MR-PCA	aspartate	HMDB0000191	1,7-dimethylurate	HMDB0011103	GCST90200370	M34400	3:56598999-57098999	0.0023947073484685	0.110567901281425	0.982720566901627
MR-PCA	sphingosine 1-phosphate	HMDB0000277	inositol 1-phosphate (i1p)	HMDB0000213	GCST90199657	M01481	17:74160792-74684003	0.402380712958347	0.273251354366161	0.140868039995166
MR-PCA	choline phosphate	HMDB0001565	alanine	HMDB0000161	GCST90200363	M32339	1:21573292-22142120	0.0153291949583838	0.0714400230147566	0.830099210708488
MR-PCA	choline phosphate	HMDB0001565	alanine	HMDB0000161	GCST90200363	M32339	22:24245541-24745541	0.170008543876858	0.158045687520195	0.282064850465276
MR-PCA	methionine	HMDB0000696	alanine	HMDB0000161	M01302	M32339	1:213396566-213896566	0.460521071867299	0.129028944265428	0.000358168716322
MR-PCA	sphingosine 1-phosphate	HMDB0000277	1-methylurate	HMDB0003099	GCST90199657	M34395	17:74160792-74684003	0.0324142630260248	0.157301485051599	0.836740473120398
MR-PCA	glutamate	HMDB0000148	2-hydroxyglutarate	HMDB0059655	bioa_007	GCST90199865	12:121174861-121674861	0.337475383977154	0.272309725040717	0.215231779012899
MR-PCA	valine	HMDB0000883	cystine	HMDB0000192	met-d-Val	M31454	2:27480940-28253616	-1.25161471913839	0.729604556985855	0.0862590936394306
MR-PCA	valine	HMDB0000883	cystine	HMDB0000192	met-d-Val	M31454	2:64975088-65475088	0.562314851111318	0.53066998142988	0.289312086209711
MR-PCA	valine	HMDB0000883	cystine	HMDB0000192	met-d-Val	M31454	2:165251927-165751927	-0.72410573150153	0.846538855879618	0.392345175852394
MR-PCA	valine	HMDB0000883	cystine	HMDB0000192	met-d-Val	M31454	2:226858446-227358446	-1.10883534550744	1.27909488617275	0.386001949178181
MR-PCA	valine	HMDB0000883	cystine	HMDB0000192	met-d-Val	M31454	3:135701113-136578270	-0.336604609408363	1.42218958701	0.812904627464337
MR-PCA	valine	HMDB0000883	cystine	HMDB0000192	met-d-Val	M31454	4:88882515-89510546	-0.219935995389	0.294828732377587	0.455680198258804
MR-PCA	valine	HMDB0000883	cystine	HMDB0000192	met-d-Val	M31454	12:56199875-57115338	0.378705375404722	0.811415093767884	0.640698699419166
MR-PCA	valine	HMDB0000883	cystine	HMDB0000192	met-d-Val	M31454	12:122278263-122778263	1.24510660533588	1.1059853798954	0.260254676508809
MR-PCA	valine	HMDB0000883	cystine	HMDB0000192	met-d-Val	M31454	16:69315747-70918195	-0.408456311762056	0.52085719182886	0.432922650343894
MR-PCA	valine	HMDB0000883	cystine	HMDB0000192	met-d-Val	M31454	17:6935779-7435779	1.67315155196225	0.751164845753371	0.0259199324455259
MR-PCA	valine	HMDB0000883	cystine	HMDB0000192	met-d-Val	M31454	17:79384062-79884062	-0.86742253308182	1.33567844604175	0.516063922930567
MR-PCA	valine	HMDB0000883	cystine	HMDB0000192	met-d-Val	M31454	19:49050431-49611255	0.470772163204993	0.903428884890929	0.602300679908654
MR-PCA	valine	HMDB0000883	cystine	HMDB0000192	met-d-Val	M31454	22:18665347-19165347	1.044408002007	0.835773915383567	0.211434807074932
MR-PCA	paraxanthine	HMDB0001860	n-acetylglucosaminylasparagine	HMDB0000489	GCST90199654	GCST90200316	19:41091229-41591229	0.0780674667707548	0.0917972950240123	0.395084288043366
MR-PCA	cortisol	HMDB0000063	1-methylurate	HMDB0003099	GCST90200378	M34395	14:94554700-95054700	-0.0376406497436566	0.18322334205737	0.837231584602336
MR-PCA	tyrosine	HMDB0000158	valine	HMDB0000883	met-d-Tyr	GCST90200442	2:211293055-211793055	0.277475240133946	0.438766954292483	0.527126995683714
MR-PCA	tyrosine	HMDB0000158	valine	HMDB0000883	met-d-Tyr	GCST90200442	3:135701113-136607693	-0.201877213378204	0.40154938934898	0.615143101886206
MR-PCA	tyrosine	HMDB0000158	valine	HMDB0000883	met-d-Tyr	GCST90200442	3:186140627-186640627	0.265520658026289	0.423229156250692	0.530417684546759
MR-PCA	tyrosine	HMDB0000158	valine	HMDB0000883	met-d-Tyr	GCST90200442	4:99789651-100289651	0.0315648125079235	0.414810844107724	0.939343937433116
MR-PCA	tyrosine	HMDB0000158	valine	HMDB0000883	met-d-Tyr	GCST90200442	4:124511762-125011762	-0.976148908640852	0.518951974618091	0.0599718547829776
MR-PCA	tyrosine	HMDB0000158	valine	HMDB0000883	met-d-Tyr	GCST90200442	5:89941256-90441256	0.428357291552844	0.406669967335747	0.292190207899625
MR-PCA	tyrosine	HMDB0000158	valine	HMDB0000883	met-d-Tyr	GCST90200442	6:43031486-43531486	-0.913110205197573	0.402731657309171	0.023372402883416
MR-PCA	tyrosine	HMDB0000158	valine	HMDB0000883	met-d-Tyr	GCST90200442	6:110683901-112778738	-0.0440970558224269	0.0966429606163697	0.648182649347905
MR-PCA	tyrosine	HMDB0000158	valine	HMDB0000883	met-d-Tyr	GCST90200442	7:25715759-26215759	-0.26153542552079	0.41871524131101	0.532224391629983
MR-PCA	tyrosine	HMDB0000158	valine	HMDB0000883	met-d-Tyr	GCST90200442	7:27916442-28416442	-0.30296984923475	0.432966116491801	0.484080835012195
MR-PCA	tyrosine	HMDB0000158	valine	HMDB0000883	met-d-Tyr	GCST90200442	8:126236230-126736230	-0.534993953453188	0.321122290408454	0.0957107984858432
MR-PCA	tyrosine	HMDB0000158	valine	HMDB0000883	met-d-Tyr	GCST90200442	9:21884651-22384651	0.287955589186439	0.376232860601652	0.444054029229472
MR-PCA	tyrosine	HMDB0000158	valine	HMDB0000883	met-d-Tyr	GCST90200442	10:64760672-65511176	-0.193626303636986	0.392596246995381	0.621875174689457
MR-PCA	tyrosine	HMDB0000158	valine	HMDB0000883	met-d-Tyr	GCST90200442	11:8005408-8505408	-0.166501941299264	0.299746382819367	0.578569076958865
MR-PCA	tyrosine	HMDB0000158	valine	HMDB0000883	met-d-Tyr	GCST90200442	11:61320783-61820783	0.639138779747922	0.414655340450084	0.123225894311259
MR-PCA	tyrosine	HMDB0000158	valine	HMDB0000883	met-d-Tyr	GCST90200442	12:21081549-21581549	0.233909028036584	0.325557515166734	0.472456709238744
MR-PCA	tyrosine	HMDB0000158	valine	HMDB0000883	met-d-Tyr	GCST90200442	12:46690648-47449549	0.397970079517141	0.382886922512589	0.298621885971473
MR-PCA	tyrosine	HMDB0000158	valine	HMDB0000883	met-d-Tyr	GCST90200442	12:56615040-57115040	0.255289225452086	0.297084817652563	0.390167149191407
MR-PCA	tyrosine	HMDB0000158	valine	HMDB0000883	met-d-Tyr	GCST90200442	12:59740603-60240603	0.565314413557791	0.48254247025105	0.241384613145111
MR-PCA	tyrosine	HMDB0000158	valine	HMDB0000883	met-d-Tyr	GCST90200442	12:121174574-121674574	-0.0344515845891042	0.255720610686541	0.892830464762929
MR-PCA	tyrosine	HMDB0000158	valine	HMDB0000883	met-d-Tyr	GCST90200442	12:122076812-122576812	-0.520868008393325	0.376562751855515	0.166598331768986
MR-PCA	tyrosine	HMDB0000158	valine	HMDB0000883	met-d-Tyr	GCST90200442	14:102441854-102941854	-1.67565226072906	0.549822401028299	0.0023065789854778
MR-PCA	tyrosine	HMDB0000158	valine	HMDB0000883	met-d-Tyr	GCST90200442	16:70194094-72795019	-0.268847241709829	0.132179638635964	0.0419562816869681
MR-PCA	tyrosine	HMDB0000158	valine	HMDB0000883	met-d-Tyr	GCST90200442	16:79505446-80005446	-0.544457716366108	0.438677976794565	0.214556618080545
MR-PCA	tyrosine	HMDB0000158	valine	HMDB0000883	met-d-Tyr	GCST90200442	19:45175460-45675460	0.481812725962028	0.358073243273435	0.178441131162394
MR-PCA	tyrosine	HMDB0000158	valine	HMDB0000883	met-d-Tyr	GCST90200442	20:42792364-43292364	0.33293776094221	0.333934669486273	0.318757394155919
MR-PCA	tyrosine	HMDB0000158	valine	HMDB0000883	met-d-Tyr	GCST90200442	22:31926825-32426825	0.675265871050912	0.515460615249289	0.190187654971083
MR-PCA	tyrosine	HMDB0000158	valine	HMDB0000883	met-d-Tyr	GCST90200442	22:44074855-44574855	-0.0676445294016295	0.439397122502723	0.877650339750597
MR-PCA	hypoxanthine	HMDB0000157	hypotaurine	HMDB0000965	M03127	GCST90200379	6:16038192-16538192	-0.054093103147394	0.109577995637068	0.621553862162834
MR-PCA	tryptophan	HMDB0000929	tyrosine	HMDB0000158	GCST90200441	M01299	6:111301079-112053797	0.869392200992784	0.12636327083784	5.98096917641657e-12
MR-PCA	phenylalanine	HMDB0000159	glycerol	HMDB0000131	M00064	M15122	12:103007876-103507876	-0.01205429577094	0.150501534614494	0.936162358079804
MR-PCA	caffeine	HMDB0001847	citrate	HMDB0000094	GCST90200436	GCST90200304	15:56384745-56884745	-0.069086057485724	0.11010812169687	0.53037194014854
MR-PCA	caffeine	HMDB0001847	citrate	HMDB0000094	GCST90200436	GCST90200304	15:57044800-57544800	-0.0824595953003028	0.127304211555671	0.517155337088574
MR-PCA	7-methylxanthine	HMDB0001991	leucine	HMDB0000687	M34390	bioa_011	5:168189476-168689476	0.0117759983054394	0.0301989764451831	0.69657578652085
MR-PCA	citrate	HMDB0000094	phenylalanine	HMDB0000159	GCST90200304	M00064	5:14503745-15117020	-0.0561171831760682	0.120968769867051	0.64272075015685
MR-PCA	citrate	HMDB0000094	phenylalanine	HMDB0000159	GCST90200304	M00064	17:6357018-6961881	-0.0898153442740306	0.075878672123197	0.236543528726517
MR-PCA	citrate	HMDB0000094	phenylalanine	HMDB0000159	GCST90200304	M00064	22:19003274-19503274	0.0652818108843661	0.113125312296044	0.563888664639118
MR-PCA	tyrosine	HMDB0000158	dihydroorotate	HMDB03349	M01299	GCST90200444	1:154514715-155014715	0.103332436962451	0.144577674346364	0.47478258322069
MR-PCA	tyrosine	HMDB0000158	dihydroorotate	HMDB03349	M01299	GCST90200444	6:111242119-112061922	-0.0626898349116762	0.118267654592179	0.596065161316559
MR-PCA	tyrosine	HMDB0000158	dihydroorotate	HMDB03349	M01299	GCST90200444	16:71357384-72149586	-0.183787478913447	0.123259673447561	0.135945934108284
MR-PCA	glycine	HMDB0000123	mannose	HMDB0000169	GCST90200707	M00584	1:75967169-76467169	-0.194823606208913	0.198574993639643	0.326539258938229
MR-PCA	glycine	HMDB0000123	mannose	HMDB0000169	GCST90200707	M00584	2:211036896-212058697	-0.0066004096167823	0.0370729829001992	0.858692923320258
MR-PCA	glycine	HMDB0000123	mannose	HMDB0000169	GCST90200707	M00584	3:125659669-126159669	0.0173232459201368	0.127925900227441	0.892282775387221
MR-PCA	glycine	HMDB0000123	mannose	HMDB0000169	GCST90200707	M00584	9:6290540-6790540	0.0008981399497181	0.129090281018356	0.994448798063655
MR-PCA	cystine	HMDB0000192	oleamide	HMDB0002117	M31454	M32458	22:24745202-25245202	0.0311551237477196	0.0652348645953531	0.632946362792101
MR-PCA	s-1-pyrroline-5-carboxylate	HMDB0001301	cystine	HMDB0000192	GCST90200381	M31454	8:144432748-145014955	-0.0713565730568267	0.0984233938909935	0.468454445841087
MR-PCA	glycine	HMDB0000123	asparagine	HMDB0000168	M32338	GCST90200452	2:211289363-212090389	-0.191625534822858	0.0405736534324586	2.32498790280108e-06
MR-PCA	caffeine	HMDB0001847	s-1-pyrroline-5-carboxylate	HMDB0001301	M00569	GCST90200381	7:17037106-17537106	0.0706585174857307	0.126448725902856	0.576303785222148
MR-PCA	caffeine	HMDB0001847	s-1-pyrroline-5-carboxylate	HMDB0001301	M00569	GCST90200381	15:74777880-75277880	0.248989676347416	0.140160838050991	0.0756576533169236
MR-PCA	paraxanthine	HMDB0001860	leucine	HMDB0000687	GCST90199654	met-d-Leu	19:41091229-41591229	-0.0244602859688685	0.0246528248922325	0.321104856841129
MR-PCA	7-methylxanthine	HMDB0001991	aspartate	HMDB0000191	M34390	M15996	5:168189476-168689476	0.0079013819946318	0.105499653802472	0.940298364742724
MR-PCA	glycerophosphoethanolamine	HMDB0000114	adenosine 5'-monophosphate (amp)	HMDB0000045	GCST90199808	GCST90200356	1:40156715-40656715	0.479932115754588	0.134826394375742	0.0003713772663011
MR-PCA	glycerophosphoethanolamine	HMDB0000114	adenosine 5'-monophosphate (amp)	HMDB0000045	GCST90199808	GCST90200356	22:24208096-24708096	0.0233074415595277	0.112348840424767	0.835653748423474
MR-PCA	creatinine	HMDB0000562	mannose	HMDB0000169	bioa_026	GCST90200435	1:109627506-110127506	-0.121166555487064	0.44952422015369	0.787511089093419
MR-PCA	creatinine	HMDB0000562	mannose	HMDB0000169	bioa_026	GCST90200435	2:73467567-73967567	0.421135373662841	0.565758569252738	0.456650880624926
MR-PCA	creatinine	HMDB0000562	mannose	HMDB0000169	bioa_026	GCST90200435	2:121056440-121556440	-0.450729154689583	0.459624293093195	0.326766880043998
MR-PCA	creatinine	HMDB0000562	mannose	HMDB0000169	bioa_026	GCST90200435	2:211315692-211815692	0.287790143595161	0.38275746501651	0.452119359922128
MR-PCA	creatinine	HMDB0000562	mannose	HMDB0000169	bioa_026	GCST90200435	2:217404869-217904869	-0.295286525226616	0.402939240538052	0.463661271232363
MR-PCA	creatinine	HMDB0000562	mannose	HMDB0000169	bioa_026	GCST90200435	4:77118847-77618847	0.861821511028529	0.330361129793986	0.0090880105250591
MR-PCA	creatinine	HMDB0000562	mannose	HMDB0000169	bioa_026	GCST90200435	5:39171736-39671736	-0.50199202931658	0.498571888849051	0.314002116911764
MR-PCA	creatinine	HMDB0000562	mannose	HMDB0000169	bioa_026	GCST90200435	5:67795622-68295622	-0.446681452290214	0.399744501295763	0.263815908456357
MR-PCA	creatinine	HMDB0000562	mannose	HMDB0000169	bioa_026	GCST90200435	5:176567143-177067143	0.289693658553865	0.373582407762272	0.438075095567361
MR-PCA	creatinine	HMDB0000562	mannose	HMDB0000169	bioa_026	GCST90200435	6:43564625-44064625	-0.873836539085638	0.415717110641783	0.0355534501686531
MR-PCA	creatinine	HMDB0000562	mannose	HMDB0000169	bioa_026	GCST90200435	6:160442375-160942375	0.0297820962155723	0.293604284931044	0.919204219468345
MR-PCA	creatinine	HMDB0000562	mannose	HMDB0000169	bioa_026	GCST90200435	7:77297198-77797198	-0.62525500430812	0.519700053413834	0.228934744082912
MR-PCA	creatinine	HMDB0000562	mannose	HMDB0000169	bioa_026	GCST90200435	7:151157801-151657801	-0.697917761611782	0.381391768087357	0.0672613779048229
MR-PCA	creatinine	HMDB0000562	mannose	HMDB0000169	bioa_026	GCST90200435	8:23501151-24001151	-0.406783684314195	0.5103444722606	0.425406491398205
MR-PCA	creatinine	HMDB0000562	mannose	HMDB0000169	bioa_026	GCST90200435	11:30518678-31018678	1.20511070123585	0.490103017284901	0.0139366288081863
MR-PCA	creatinine	HMDB0000562	mannose	HMDB0000169	bioa_026	GCST90200435	15:45399813-46200138	0.310141582904003	0.236604814804209	0.189925354478828
MR-PCA	creatinine	HMDB0000562	mannose	HMDB0000169	bioa_026	GCST90200435	15:75279182-75779182	-0.586697643413204	0.52103666587508	0.260157105143263
MR-PCA	creatinine	HMDB0000562	mannose	HMDB0000169	bioa_026	GCST90200435	15:75910951-76410951	-0.265917529188939	0.438906185193219	0.544604957447155
MR-PCA	creatinine	HMDB0000562	mannose	HMDB0000169	bioa_026	GCST90200435	16:20117645-20617645	-0.0452297299956366	0.410765644481483	0.912321510283866
MR-PCA	creatinine	HMDB0000562	mannose	HMDB0000169	bioa_026	GCST90200435	17:37370347-37870347	-0.117943379775681	0.511250361914144	0.817551032492705
MR-PCA	creatinine	HMDB0000562	mannose	HMDB0000169	bioa_026	GCST90200435	17:58724447-59700441	-0.515675741433183	0.439540975608037	0.240709894057635
MR-PCA	creatinine	HMDB0000562	mannose	HMDB0000169	bioa_026	GCST90200435	19:33119611-33619611	0.128923946589032	0.415660136088925	0.75643416681555
MR-PCA	creatinine	HMDB0000562	mannose	HMDB0000169	bioa_026	GCST90200435	22:40650077-41150077	0.0816106666769728	0.46221209517506	0.859849768366727
MR-PCA	arachidonate (20:4n6)	HMDB0001043	acetoacetate	HMDB0000060	M01110	GCST90200318	11:61330635-61830635	-0.105151929940636	0.0518124661817563	0.0424102762479133
MR-PCA	aspartate	HMDB0000191	1-methylnicotinamide	HMDB0000699	bioa_004	GCST90200406	2:211431243-211931243	0.291131852497667	0.267436804562739	0.276330074212029
MR-PCA	aspartate	HMDB0000191	1-methylnicotinamide	HMDB0000699	bioa_004	GCST90200406	4:178111051-178611051	0.135100960687619	0.107260757191147	0.207829474331991
MR-PCA	aspartate	HMDB0000191	1-methylnicotinamide	HMDB0000699	bioa_004	GCST90200406	12:101969766-102469766	-0.152527561828117	0.157402815646323	0.332531770019594
MR-PCA	threonine	HMDB0000167	pyruvate	HMDB0000243	bioa_019	M00599	2:27191397-28253174	-0.605836030748404	0.143216369139486	2.33468080265703e-05
MR-PCA	threonine	HMDB0000167	pyruvate	HMDB0000243	bioa_019	M00599	6:126521687-127323798	0.386542966401328	0.34151267168565	0.257695226092135
MR-PCA	threonine	HMDB0000167	pyruvate	HMDB0000243	bioa_019	M00599	8:74631674-75131674	-0.117315627913737	0.203833832379399	0.564922484393214
MR-PCA	threonine	HMDB0000167	pyruvate	HMDB0000243	bioa_019	M00599	12:46636543-47464292	-0.257999832600727	0.163395617440516	0.114338650331001
MR-PCA	threonine	HMDB0000167	pyruvate	HMDB0000243	bioa_019	M00599	12:56615040-57115040	0.170552628752667	0.221812387237316	0.441949775504881
MR-PCA	threonine	HMDB0000167	pyruvate	HMDB0000243	bioa_019	M00599	12:59727701-60227701	0.220112013421116	0.289694523788812	0.447369779815283
MR-PCA	threonine	HMDB0000167	pyruvate	HMDB0000243	bioa_019	M00599	16:1654524-2154524	-0.291986736571969	0.231578749449265	0.207361852358
MR-PCA	threonine	HMDB0000167	pyruvate	HMDB0000243	bioa_019	M00599	20:42792364-43292364	-0.211823310037162	0.295882185157387	0.474050481979736
MR-PCA	n-acetylornithine	HMDB0003357	isoleucine	HMDB0000172	bioa_023	bioa_010	2:72878681-74437061	-0.005670403736972	0.0075250052931154	0.451124586086602
MR-PCA	n-acetylornithine	HMDB0003357	isoleucine	HMDB0000172	bioa_023	bioa_010	5:950573-1450573	0.11581190052382	0.0635692648170662	0.0684819618261924
MR-PCA	n-acetylornithine	HMDB0003357	isoleucine	HMDB0000172	bioa_023	bioa_010	14:23348952-23848952	-0.002809065587713	0.068211111819009	0.967150855066527
MR-PCA	n-acetylornithine	HMDB0003357	isoleucine	HMDB0000172	bioa_023	bioa_010	17:37301988-37801988	0.0917538781553921	0.0933316285895474	0.325560575515823
MR-PCA	serine	HMDB0000187	citrulline	HMDB0000904	GCST90200415	GCST90200403	1:119778579-120514573	0.0989625896220379	0.0675831833310942	0.143109838153832
MR-PCA	serine	HMDB0000187	citrulline	HMDB0000904	GCST90200415	GCST90200403	2:211290507-212040821	-0.164540861472465	0.0805705875457882	0.0411321794185002
MR-PCA	serine	HMDB0000187	citrulline	HMDB0000904	GCST90200415	GCST90200403	7:55905219-56847625	-0.0857828308683775	0.093526647244635	0.35903678239512
MR-PCA	choline	HMDB0000097	gluconate	HMDB0000625	GCST90200327	GCST90200373	2:211290507-211790507	0.0092193848040301	0.144282313570395	0.949051259743351
MR-PCA	choline	HMDB0000097	gluconate	HMDB0000625	GCST90200327	GCST90200373	17:17175631-17675631	0.121905541136076	0.0925642259863789	0.187844217587109
MR-PCA	1-(1-enyl-stearoyl)-2-arachidonoyl-gpe (p-18:0/20:4)*	HMDB0005779	n1-methyl-2-pyridone-5-carboxamide	HMDB0004193	GCST90200058	GCST90199778	11:61307803-62000560	0.0024804088772647	0.0560508272590057	0.964702854703248
MR-PCA	1-(1-enyl-stearoyl)-2-arachidonoyl-gpe (p-18:0/20:4)*	HMDB0005779	n1-methyl-2-pyridone-5-carboxamide	HMDB0004193	GCST90200058	GCST90199778	19:45162079-45662079	0.0610808659087182	0.0860240687402211	0.477676908650647
MR-PCA	1-(1-enyl-stearoyl)-2-arachidonoyl-gpe (p-18:0/20:4)*	HMDB0005779	n1-methyl-2-pyridone-5-carboxamide	HMDB0004193	GCST90200058	GCST90199778	19:55491205-55991205	0.210789549795851	0.0857191355069841	0.0139296570833954
MR-PCA	arachidonate (20:4n6)	HMDB0001043	caffeine	HMDB0001847	M01110	GCST90200436	11:61330635-61830635	0.107016303618202	0.0480440044561193	0.0259162607709469
MR-PCA	sphinganine	HMDB0000269	taurocholate	HMDB0000036	GCST90200374	GCST90200333	3:56598999-57098999	-0.0318947274238623	0.084444903930237	0.705654460144721
MR-PCA	tyrosine	HMDB0000158	n-acetylaspartate (naa)	HMDB0000812	met-d-Tyr	GCST90199665	2:211293055-211793055	-0.650328579837699	0.441405391732366	0.140666487225639
MR-PCA	tyrosine	HMDB0000158	n-acetylaspartate (naa)	HMDB0000812	met-d-Tyr	GCST90199665	3:135701113-136607693	-0.322555748286432	0.403973883129393	0.424605375015706
MR-PCA	tyrosine	HMDB0000158	n-acetylaspartate (naa)	HMDB0000812	met-d-Tyr	GCST90199665	3:186140627-186640627	0.778753279134131	0.425731682999412	0.0673679343132751
MR-PCA	tyrosine	HMDB0000158	n-acetylaspartate (naa)	HMDB0000812	met-d-Tyr	GCST90199665	4:99789651-100289651	0.16012336684068	0.417319264752968	0.701204427351119
MR-PCA	tyrosine	HMDB0000158	n-acetylaspartate (naa)	HMDB0000812	met-d-Tyr	GCST90199665	4:124511762-125011762	0.192396296991494	0.522121919675824	0.712508484511821
MR-PCA	tyrosine	HMDB0000158	n-acetylaspartate (naa)	HMDB0000812	met-d-Tyr	GCST90199665	5:89941256-90441256	-1.29603673353528	0.409119972839325	0.0015356295145213
MR-PCA	tyrosine	HMDB0000158	n-acetylaspartate (naa)	HMDB0000812	met-d-Tyr	GCST90199665	6:43031486-43531486	-0.99692707672691	0.40474363164602	0.0137738609574166
MR-PCA	tyrosine	HMDB0000158	n-acetylaspartate (naa)	HMDB0000812	met-d-Tyr	GCST90199665	6:110683901-112778738	0.0306268495192513	0.0972301287670014	0.75276665973941
MR-PCA	tyrosine	HMDB0000158	n-acetylaspartate (naa)	HMDB0000812	met-d-Tyr	GCST90199665	7:25715759-26215759	-0.0264992182257171	0.421203284319499	0.949835676980161
MR-PCA	tyrosine	HMDB0000158	n-acetylaspartate (naa)	HMDB0000812	met-d-Tyr	GCST90199665	7:27916442-28416442	-0.619847022874061	0.435574216109722	0.154719575246455
MR-PCA	tyrosine	HMDB0000158	n-acetylaspartate (naa)	HMDB0000812	met-d-Tyr	GCST90199665	8:126236230-126736230	-0.633840825054468	0.3230667183186	0.0497682779885516
MR-PCA	tyrosine	HMDB0000158	n-acetylaspartate (naa)	HMDB0000812	met-d-Tyr	GCST90199665	9:21884651-22384651	-0.302577103056235	0.378497705926578	0.424049265069976
MR-PCA	tyrosine	HMDB0000158	n-acetylaspartate (naa)	HMDB0000812	met-d-Tyr	GCST90199665	10:64760672-65511176	1.00274117938712	0.394887370814779	0.0111071574441218
MR-PCA	tyrosine	HMDB0000158	n-acetylaspartate (naa)	HMDB0000812	met-d-Tyr	GCST90199665	11:8005408-8505408	-0.40008655405999	0.301557809239276	0.184597177401434
MR-PCA	tyrosine	HMDB0000158	n-acetylaspartate (naa)	HMDB0000812	met-d-Tyr	GCST90199665	11:61320783-61820783	0.104292661367008	0.417190347120072	0.802596478773413
MR-PCA	tyrosine	HMDB0000158	n-acetylaspartate (naa)	HMDB0000812	met-d-Tyr	GCST90199665	12:21081549-21581549	-0.179331541297543	0.327566057934296	0.584058073892877
MR-PCA	tyrosine	HMDB0000158	n-acetylaspartate (naa)	HMDB0000812	met-d-Tyr	GCST90199665	12:46690648-47449549	0.573804583956544	0.38519142464012	0.136313434244483
MR-PCA	tyrosine	HMDB0000158	n-acetylaspartate (naa)	HMDB0000812	met-d-Tyr	GCST90199665	12:56615040-57115040	0.412604441695775	0.298869893762056	0.167417767588576
MR-PCA	tyrosine	HMDB0000158	n-acetylaspartate (naa)	HMDB0000812	met-d-Tyr	GCST90199665	12:59740603-60240603	-0.179777768679955	0.485446229278676	0.711132838093359
MR-PCA	tyrosine	HMDB0000158	n-acetylaspartate (naa)	HMDB0000812	met-d-Tyr	GCST90199665	12:121174574-121674574	-0.587876986806536	0.257221408649133	0.0222841053964121
MR-PCA	tyrosine	HMDB0000158	n-acetylaspartate (naa)	HMDB0000812	met-d-Tyr	GCST90199665	12:122076812-122576812	-0.425068934010236	0.378853015104224	0.26186709625289
MR-PCA	tyrosine	HMDB0000158	n-acetylaspartate (naa)	HMDB0000812	met-d-Tyr	GCST90199665	14:102441854-102941854	0.90304470506744	0.553219618543333	0.102607046610856
MR-PCA	tyrosine	HMDB0000158	n-acetylaspartate (naa)	HMDB0000812	met-d-Tyr	GCST90199665	16:70194094-72795019	-0.141381451362617	0.132985811985444	0.287722165763516
MR-PCA	tyrosine	HMDB0000158	n-acetylaspartate (naa)	HMDB0000812	met-d-Tyr	GCST90199665	16:79505446-80005446	0.193708445405181	0.441391442270335	0.660763971649322
MR-PCA	tyrosine	HMDB0000158	n-acetylaspartate (naa)	HMDB0000812	met-d-Tyr	GCST90199665	19:45175460-45675460	0.437134025507843	0.360233724303593	0.224948896034691
MR-PCA	tyrosine	HMDB0000158	n-acetylaspartate (naa)	HMDB0000812	met-d-Tyr	GCST90199665	20:42792364-43292364	0.0843773409681871	0.335961995497934	0.801697022074562
MR-PCA	tyrosine	HMDB0000158	n-acetylaspartate (naa)	HMDB0000812	met-d-Tyr	GCST90199665	22:31926825-32426825	0.0505576296156484	0.518620528944204	0.922341387618582
MR-PCA	tyrosine	HMDB0000158	n-acetylaspartate (naa)	HMDB0000812	met-d-Tyr	GCST90199665	22:44074855-44574855	0.306598397425112	0.442060065916888	0.487953619332049
MR-PCA	aspartate	HMDB0000191	3-(4-hydroxyphenyl)lactate	HMDB0000755	GCST90200370	M32197	3:56598999-57098999	-0.0182536782765445	0.0973047033052506	0.851195737628264
MR-PCA	3-methyl-2-oxobutyrate	HMDB0000019	glutamate	HMDB0000148	M21047	bioa_007	4:88976422-89476422	-0.0608237881883885	0.0695242236588068	0.381651448649146
MR-PCA	betaine	HMDB0000043	stearoyl sphingomyelin (d18:1/18:0)	HMDB0001348	GCST90200425	GCST90200335	2:211290507-211790507	-0.0673350036405645	0.101514860941019	0.507137197877938
MR-PCA	betaine	HMDB0000043	stearoyl sphingomyelin (d18:1/18:0)	HMDB0001348	GCST90200425	GCST90200335	5:78081434-78907016	-0.0008188864173411	0.0596886086526429	0.989053919191501
MR-PCA	betaine	HMDB0000043	stearoyl sphingomyelin (d18:1/18:0)	HMDB0001348	GCST90200425	GCST90200335	6:160264283-160825366	0.0195451580548838	0.0748217440113248	0.793920566821587
MR-PCA	betaine	HMDB0000043	stearoyl sphingomyelin (d18:1/18:0)	HMDB0001348	GCST90200425	GCST90200335	12:68601-568601	0.05868209762247	0.0702180487841101	0.403316689248692
MR-PCA	betaine	HMDB0000043	stearoyl sphingomyelin (d18:1/18:0)	HMDB0001348	GCST90200425	GCST90200335	17:17178278-17678278	-0.0296736576374695	0.107277617930034	0.782082479164068
MR-PCA	betaine	HMDB0000043	stearoyl sphingomyelin (d18:1/18:0)	HMDB0001348	GCST90200425	GCST90200335	21:44165982-44665982	0.0458342187583985	0.116831899361974	0.694829831370429
MR-PCA	5,6-dihydrothymine	HMDB0000079	phosphoethanolamine	HMDB0000224	GCST90200339	GCST90200281	22:50721854-51221854	-0.100225429118394	0.103128125990349	0.331123440956476
MR-PCA	gluconate	HMDB0000625	isoleucine	HMDB0000172	GCST90200373	M01125	4:99521223-100894070	0.186493514122153	0.0853154335559662	0.028820771221163
MR-PCA	creatine	HMDB0000064	bilirubin (z,z)	HMDB0000054	M27718	M27716	2:211346498-211846498	-0.175489451366528	0.131300936071013	0.181371595918728
MR-PCA	paraxanthine	HMDB0001860	glycine	HMDB0000123	GCST90199654	GCST90200707	19:41091229-41591229	0.0325202783859782	0.0911344494526937	0.72121272754596
MR-PCA	creatine	HMDB0000064	cystine	HMDB0000192	M27718	M31454	2:211346498-211846498	0.0606738278544504	0.245148500984219	0.804522636617176
MR-PCA	3-ureidopropionate	HMDB0000026	serine	HMDB0000187	GCST90200283	bioa_018	22:24662232-25162232	-0.0338109658285975	0.058457282385345	0.563002480345827
MR-PCA	glycohyocholate	HMDB0000138	phenylalanine	HMDB0000159	GCST90199935	bioa_016	10:45742470-46242470	0.0341747023860838	0.048304057865247	0.479261195570682
MR-PCA	glycohyocholate	HMDB0000138	phenylalanine	HMDB0000159	GCST90199935	bioa_016	17:28409010-28909010	-0.0445926845501413	0.0428158809780884	0.29764415436706
MR-PCA	3-aminoisobutyrate	HMDB0002166	eicosapentaenoate (epa; 20:5n3)	HMDB0001999	GCST90200310	GCST90200349	3:66115384-66615384	0.115642735113171	0.154091891041647	0.452966240286957
MR-PCA	3-aminoisobutyrate	HMDB0002166	eicosapentaenoate (epa; 20:5n3)	HMDB0001999	GCST90200310	GCST90200349	5:34511619-35593952	-0.0487610162318696	0.0264769627025514	0.0655279219643957
MR-PCA	3-aminoisobutyrate	HMDB0002166	eicosapentaenoate (epa; 20:5n3)	HMDB0001999	GCST90200310	GCST90200349	5:35822024-36322024	0.153681228882407	0.0857183681563048	0.0729949481814934
MR-PCA	3-aminoisobutyrate	HMDB0002166	eicosapentaenoate (epa; 20:5n3)	HMDB0001999	GCST90200310	GCST90200349	12:89320-602261	-0.0101216304999825	0.0704304609666276	0.885728701177186
MR-PCA	aspartate	HMDB0000191	valine	HMDB0000883	GCST90200370	met-d-Val	3:56598999-57098999	0.0036999835785579	0.0224909396888213	0.869329706973
MR-PCA	aspartate	HMDB0000191	valine	HMDB0000883	GCST90200370	met-d-Val	5:36388589-36888589	0.0066600687306735	0.0232245542546999	0.774289644915782
MR-PCA	alpha-ketoglutaramate*	HMDB0001552	asparagine	HMDB0000168	GCST90199885	M34283	3:99879368-100379368	0.0174802966065842	0.079346045763903	0.82563396013563
MR-PCA	pyruvate	HMDB0000243	isoleucine	HMDB0000172	met-d-Pyruvate	bioa_010	1:154991807-156271079	0.118611384697202	0.109638717269441	0.279324298960914
MR-PCA	pyruvate	HMDB0000243	isoleucine	HMDB0000172	met-d-Pyruvate	bioa_010	1:207429229-207929229	0.253734264502796	0.17551811332923	0.148280984630611
MR-PCA	pyruvate	HMDB0000243	isoleucine	HMDB0000172	met-d-Pyruvate	bioa_010	2:27480940-28253616	1.17445521067409	0.14382561641435	3.19238510785999e-16
MR-PCA	pyruvate	HMDB0000243	isoleucine	HMDB0000172	met-d-Pyruvate	bioa_010	2:60468043-60968043	0.122908706059749	0.152876996162095	0.421413592869818
MR-PCA	pyruvate	HMDB0000243	isoleucine	HMDB0000172	met-d-Pyruvate	bioa_010	2:173097338-173854224	-0.0997955485151008	0.0623637910004861	0.109550630013361
MR-PCA	pyruvate	HMDB0000243	isoleucine	HMDB0000172	met-d-Pyruvate	bioa_010	3:56611222-57111222	0.0565647566407557	0.122422850294569	0.64404969021324
MR-PCA	pyruvate	HMDB0000243	isoleucine	HMDB0000172	met-d-Pyruvate	bioa_010	5:131157493-131957429	-0.0231286791322029	0.133009950189648	0.861954399923374
MR-PCA	pyruvate	HMDB0000243	isoleucine	HMDB0000172	met-d-Pyruvate	bioa_010	8:106322270-106822270	-0.0542086791648805	0.147189085649336	0.712654927272301
MR-PCA	pyruvate	HMDB0000243	isoleucine	HMDB0000172	met-d-Pyruvate	bioa_010	9:135611502-136391870	-0.154786062545478	0.112870184693992	0.17026163932046
MR-PCA	pyruvate	HMDB0000243	isoleucine	HMDB0000172	met-d-Pyruvate	bioa_010	10:2869150-3388009	0.024575753702962	0.0715100925557305	0.731095735060131
MR-PCA	pyruvate	HMDB0000243	isoleucine	HMDB0000172	met-d-Pyruvate	bioa_010	11:56961646-57461646	0.397447812872238	0.185959941528039	0.032575509110738
MR-PCA	pyruvate	HMDB0000243	isoleucine	HMDB0000172	met-d-Pyruvate	bioa_010	12:48145900-49077761	0.0807130151393201	0.0605973165136051	0.182874344752194
MR-PCA	pyruvate	HMDB0000243	isoleucine	HMDB0000172	met-d-Pyruvate	bioa_010	16:69379588-70929689	-0.838357023323964	0.101018869117849	1.04978874723005e-16
MR-PCA	pyruvate	HMDB0000243	isoleucine	HMDB0000172	met-d-Pyruvate	bioa_010	18:43532791-44032791	-0.131515015316095	0.204481630804345	0.520118350919396
MR-PCA	pyruvate	HMDB0000243	isoleucine	HMDB0000172	met-d-Pyruvate	bioa_010	21:45449580-45972811	0.102606936713625	0.0923016028903839	0.266289318638856
MR-PCA	taurine	HMDB0000251	n-acetylaspartate (naa)	HMDB0000812	bioa_034	GCST90199665	19:54074995-54574995	-0.0832610392113376	0.105793765959809	0.431274421664145
MR-PCA	thyroxine	HMDB0000248	4-methyl-2-oxopentanoate	HMDB0000695	GCST90200293	M22116	2:234397317-234897317	-0.0287292131134493	0.158797844486461	0.856432806614895
MR-PCA	pantothenate	HMDB0000210	n-acetyl-aspartyl-glutamate (naag)	HMDB0001067	GCST90200279	GCST90200684	1:199230515-199730515	-0.0894960839840901	0.109844012005294	0.415211907320942
MR-PCA	tyrosine	HMDB0000158	histidine	HMDB0000177	M01299	M00059	1:154514715-155014715	0.32301350585862	0.146404636294146	0.0273625441106369
MR-PCA	tyrosine	HMDB0000158	histidine	HMDB0000177	M01299	M00059	6:111242119-112061922	0.119515371133549	0.131009597187076	0.361629632034907
MR-PCA	tyrosine	HMDB0000158	histidine	HMDB0000177	M01299	M00059	16:71357384-72149586	-0.194466310055731	0.130414586016311	0.135924935102996
MR-PCA	uridine	HMDB0000296	inosine 5'-monophosphate (imp)	HMDB0000175	M00606	GCST90200395	1:20665172-21165172	-0.0049892549482718	0.194198919202191	0.979503430681923
MR-PCA	uridine	HMDB0000296	inosine 5'-monophosphate (imp)	HMDB0000175	M00606	GCST90200395	7:47852911-48352911	0.063149430029639	0.193186266491101	0.743755895190169
MR-PCA	uridine	HMDB0000296	inosine 5'-monophosphate (imp)	HMDB0000175	M00606	GCST90200395	22:50721752-51221752	-0.0279252300435444	0.144354683089106	0.846607555462215
MR-PCA	4-acetamidobutanoate	HMDB0003681	tryptophan	HMDB0000929	GCST90200311	bioa_020	8:18005709-18505709	-0.0351039079197785	0.034055339358	0.302639244483837
MR-PCA	cystathionine	HMDB0000099	inosine 5'-monophosphate (imp)	HMDB0000175	GCST90200383	GCST90200395	1:70631670-71131670	-0.208839494723535	0.103220355603216	0.0430484669753324
MR-PCA	cystathionine	HMDB0000099	inosine 5'-monophosphate (imp)	HMDB0000175	GCST90200383	GCST90200395	19:33152807-33652807	0.112249927234118	0.171687166675959	0.513237447677982
MR-PCA	myo-inositol	HMDB0000211	alpha-tocopherol	HMDB0001893	GCST90200401	GCST90200302	16:24676314-25176314	-0.0265808622358455	0.0971489078083916	0.784384747239415
MR-PCA	myo-inositol	HMDB0000211	alpha-tocopherol	HMDB0001893	GCST90200401	GCST90200302	19:18383755-18883755	0.0173750671597078	0.12624467966076	0.890532770087717
MR-PCA	4-acetamidobutanoate	HMDB0003681	creatine	HMDB0000064	M01558	M27718	8:18010431-18510431	0.0906307038609877	0.0625788440586071	0.147543156433682
MR-PCA	4-acetamidobutanoate	HMDB0003681	creatine	HMDB0000064	M01558	M27718	18:22536478-23036478	0.0614674512092598	0.159525506700399	0.700004603997419
MR-PCA	dehydroepiandrosterone sulfate (dhea-s)	HMDB0001032	leucine	HMDB0000687	M32425	met-d-Leu	7:98868801-99739571	0.0290110006013108	0.0293614147662637	0.323120576722344
MR-PCA	dehydroepiandrosterone sulfate (dhea-s)	HMDB0001032	leucine	HMDB0000687	M32425	met-d-Leu	19:48115523-48615523	-0.0236773645199354	0.0290601729172186	0.41520382976162
MR-PCA	tyrosine	HMDB0000158	citrulline	HMDB0000904	bioa_021	GCST90200403	4:99820973-100320973	-1.11994486492218	0.553909016744464	0.0431873881878955
MR-PCA	tyrosine	HMDB0000158	citrulline	HMDB0000904	bioa_021	GCST90200403	6:111242119-112017012	-0.0498298278764546	0.14171727307326	0.725127496471576
MR-PCA	tyrosine	HMDB0000158	citrulline	HMDB0000904	bioa_021	GCST90200403	6:112114361-112614361	-0.0246828275322371	0.402078316374335	0.951050122103143
MR-PCA	tyrosine	HMDB0000158	citrulline	HMDB0000904	bioa_021	GCST90200403	7:27926305-28426305	-0.364605777538862	0.471328534520169	0.439184913920834
MR-PCA	tyrosine	HMDB0000158	citrulline	HMDB0000904	bioa_021	GCST90200403	10:64816186-65575478	-0.0023183370907645	0.577532618307155	0.996797132586078
MR-PCA	tyrosine	HMDB0000158	citrulline	HMDB0000904	bioa_021	GCST90200403	11:61310081-61810081	0.533198077395189	0.440113787405039	0.225703639759217
MR-PCA	tyrosine	HMDB0000158	citrulline	HMDB0000904	bioa_021	GCST90200403	12:46678393-47435518	1.33986281257238	0.396218468385054	0.0007205808622638
MR-PCA	tyrosine	HMDB0000158	citrulline	HMDB0000904	bioa_021	GCST90200403	12:56615040-57115040	-0.906203561259073	0.356594482628933	0.0110449968484136
MR-PCA	tyrosine	HMDB0000158	citrulline	HMDB0000904	bioa_021	GCST90200403	12:57594049-58094049	0.0204690493031942	0.498442829797954	0.967243286106302
MR-PCA	tyrosine	HMDB0000158	citrulline	HMDB0000904	bioa_021	GCST90200403	12:59727701-60227701	1.68036623694981	0.431503644178604	9.85188692672833e-05
MR-PCA	tyrosine	HMDB0000158	citrulline	HMDB0000904	bioa_021	GCST90200403	12:120845172-121674861	0.36411772512193	0.397418990616421	0.359558778102065
MR-PCA	tyrosine	HMDB0000158	citrulline	HMDB0000904	bioa_021	GCST90200403	12:122092964-122592964	0.86202759370891	0.450960086135422	0.0559354063727411
MR-PCA	tyrosine	HMDB0000158	citrulline	HMDB0000904	bioa_021	GCST90200403	15:60649639-61149639	2.03814781461896	0.534429131798938	0.0001369063733691
MR-PCA	tyrosine	HMDB0000158	citrulline	HMDB0000904	bioa_021	GCST90200403	16:71153235-72438683	0.145598494468481	0.19460146637137	0.454346729214744
MR-PCA	cortisol	HMDB0000063	glycerol 3-phosphate	HMDB0000126	GCST90200378	GCST90199638	14:94554700-95054700	-0.106801969212687	0.0964652471668325	0.268226971160486
MR-PCA	n-acetyl-aspartyl-glutamate (naag)	HMDB0001067	guanidinoacetate	HMDB0000128	GCST90200684	GCST90200384	11:45663099-50986366	-0.0189361708012583	0.0218751674519636	0.386683830019442
MR-PCA	n-acetyl-aspartyl-glutamate (naag)	HMDB0001067	guanidinoacetate	HMDB0000128	GCST90200684	GCST90200384	11:54602007-58367668	-0.0305238632546062	0.0336389052107128	0.364196556139228
MR-PCA	cystathionine	HMDB0000099	alpha-ketobutyrate	HMDB0000005	GCST90200383	GCST90200438	1:70631670-71131670	-0.0716769717481665	0.0777046039895217	0.356304905239574
MR-PCA	cystathionine	HMDB0000099	alpha-ketobutyrate	HMDB0000005	GCST90200383	GCST90200438	19:33152807-33652807	0.0052209637958148	0.129208479950324	0.967768422885076
MR-PCA	4-methyl-2-oxopentanoate	HMDB0000695	allantoin	HMDB0000462	M22116	GCST90200286	4:88976422-89476422	0.1075978247963	0.126360188092393	0.394482327164648
MR-PCA	4-methyl-2-oxopentanoate	HMDB0000695	allantoin	HMDB0000462	M22116	GCST90200286	13:48209901-48709901	0.292728125720794	0.176475346243831	0.0971665848292925
MR-PCA	leucine	HMDB0000687	cystine	HMDB0000192	bioa_011	GCST90200382	2:27480940-27980940	0.1956764851659	0.605048456324168	0.746387555743994
MR-PCA	leucine	HMDB0000687	cystine	HMDB0000192	bioa_011	GCST90200382	4:88972827-89472827	0.162941609712616	0.186672226416472	0.38273095112914
MR-PCA	leucine	HMDB0000687	cystine	HMDB0000192	bioa_011	GCST90200382	11:116336283-116883862	0.524414417255112	0.364222540722175	0.149918705238097
MR-PCA	leucine	HMDB0000687	cystine	HMDB0000192	bioa_011	GCST90200382	15:58477325-58977325	0.568593628622714	0.359881494939419	0.11411904246169
MR-PCA	leucine	HMDB0000687	cystine	HMDB0000192	bioa_011	GCST90200382	16:70059237-70559237	0.729176944281769	0.312179735251406	0.0195037524507975
MR-PCA	trans-urocanate	HMDB0000301	cortisol	HMDB0000063	GCST90200416	GCST90200378	8:17963874-18463874	-0.0890419377797128	0.0920338708913471	0.333298659981105
MR-PCA	trans-urocanate	HMDB0000301	cortisol	HMDB0000063	GCST90200416	GCST90200378	12:96124750-96624750	-0.0454005208785096	0.0544900987343526	0.404738455795313
MR-PCA	trans-urocanate	HMDB0000301	cortisol	HMDB0000063	GCST90200416	GCST90200378	19:51269710-51769710	0.0117648379557509	0.067807856222818	0.862256400591088
MR-PCA	bilirubin (z,z)	HMDB0000054	glucose	HMDB0000122	M27716	GCST90200440	2:234140469-234918570	0.0217062681816895	0.0346536341379897	0.531067147039667
MR-PCA	citrate	HMDB0000094	1-methylxanthine	HMDB0010738	M01564	M34389	5:14625868-15125868	0.0746083253153326	0.159002641401189	0.63890742011831
MR-PCA	citrate	HMDB0000094	1-methylxanthine	HMDB0010738	M01564	M34389	9:84927464-85427464	-0.0490684774883587	0.169822302896832	0.772627197057611
MR-PCA	citrate	HMDB0000094	1-methylxanthine	HMDB0010738	M01564	M34389	17:6345930-6933878	-0.0765527268942996	0.102803609575072	0.456483221095082
MR-PCA	citrate	HMDB0000094	1-methylxanthine	HMDB0010738	M01564	M34389	22:18904608-19404608	-0.0250809549737154	0.186591767791031	0.89307347808408
MR-PCA	dehydroepiandrosterone sulfate (dhea-s)	HMDB0001032	glycerol 3-phosphate	HMDB0000126	M32425	M15365	7:98868801-99739571	0.0081990859253832	0.116281878802255	0.943787394826341
MR-PCA	dehydroepiandrosterone sulfate (dhea-s)	HMDB0001032	glycerol 3-phosphate	HMDB0000126	M32425	M15365	19:48115523-48615523	-0.0865106279458594	0.115084528110036	0.45222318967229
MR-PCA	cystine	HMDB0000192	anthranilate	HMDB0001123	M31454	GCST90200324	22:24745202-25245202	0.112205755847624	0.0693661398274778	0.105751664199214
MR-PCA	3-(4-hydroxyphenyl)lactate	HMDB0000755	gluconate	HMDB0000625	M32197	GCST90200373	17:79879970-80379970	0.134713643250849	0.137422999523042	0.326945678945066
MR-PCA	choline	HMDB0000097	citrulline	HMDB0000904	GCST90200327	M02132	17:17175631-17675631	0.323562406909932	0.123985444989339	0.0090626802399806
MR-PCA	mannose	HMDB0000169	uridine	HMDB0000296	GCST90200435	GCST90200407	2:27176853-28662558	-0.127934402325495	0.062908974838566	0.0419875933974689
MR-PCA	mannose	HMDB0000169	uridine	HMDB0000296	GCST90200435	GCST90200407	12:22996345-23496345	0.0960562848885163	0.109708893311008	0.381271428874513
MR-PCA	3-methyl-2-oxobutyrate	HMDB0000019	1-methylxanthine	HMDB0010738	GCST90199677	M34389	4:88953670-89453670	-0.117363848944578	0.142724909507563	0.410901568727991
MR-PCA	cysteinylglycine	HMDB0000078	n1-methyl-2-pyridone-5-carboxamide	HMDB0004193	GCST90200364	GCST90199778	16:15885043-16385043	-0.0038704837330608	0.0916196681855001	0.966303295337156
MR-PCA	cysteinylglycine	HMDB0000078	n1-methyl-2-pyridone-5-carboxamide	HMDB0004193	GCST90200364	GCST90199778	16:89076223-90262231	-0.0257574431571101	0.0649840378630757	0.691835271497717
MR-PCA	cysteinylglycine	HMDB0000078	n1-methyl-2-pyridone-5-carboxamide	HMDB0004193	GCST90200364	GCST90199778	19:52317323-52817323	0.121529315378809	0.105802308014368	0.250702302632863
MR-PCA	uridine	HMDB0000296	kynurenine	HMDB0000684	GCST90200407	GCST90199636	1:20666238-21166238	0.0271020125614548	0.0982631573253848	0.782693602887431
MR-PCA	uridine	HMDB0000296	kynurenine	HMDB0000684	GCST90200407	GCST90199636	7:47877194-48377194	-0.033652520721568	0.116656119356873	0.772982202192472
MR-PCA	uridine	HMDB0000296	kynurenine	HMDB0000684	GCST90200407	GCST90199636	22:50686035-51186035	0.139588118647005	0.08905347834949	0.117006281777013
MR-PCA	4-methyl-2-oxopentanoate	HMDB0000695	arginine	HMDB0000517	GCST90199655	M01638	4:88953670-89453670	-0.178351644115513	0.137981085813154	0.196156229571002
MR-PCA	tyrosine	HMDB0000158	kynurenine	HMDB0000684	met-d-Tyr	GCST90199636	2:211293055-211793055	-0.0190720492249325	0.43885379047496	0.96533582426804
MR-PCA	tyrosine	HMDB0000158	kynurenine	HMDB0000684	met-d-Tyr	GCST90199636	3:135701113-136607693	0.104658257428913	0.401620748044181	0.794408881327339
MR-PCA	tyrosine	HMDB0000158	kynurenine	HMDB0000684	met-d-Tyr	GCST90199636	3:186140627-186640627	-0.779931677145053	0.423288997183823	0.0653945550669604
MR-PCA	tyrosine	HMDB0000158	kynurenine	HMDB0000684	met-d-Tyr	GCST90199636	4:99789651-100289651	0.067390786361811	0.414901444005462	0.870970389264922
MR-PCA	tyrosine	HMDB0000158	kynurenine	HMDB0000684	met-d-Tyr	GCST90199636	4:124511762-125011762	-0.488515272249888	0.519051204714039	0.346617896044008
MR-PCA	tyrosine	HMDB0000158	kynurenine	HMDB0000684	met-d-Tyr	GCST90199636	5:89941256-90441256	0.282309795728729	0.406766273092601	0.487660621519311
MR-PCA	tyrosine	HMDB0000158	kynurenine	HMDB0000684	met-d-Tyr	GCST90199636	6:43031486-43531486	0.0516049366892202	0.402411555408502	0.897959677562881
MR-PCA	tyrosine	HMDB0000158	kynurenine	HMDB0000684	met-d-Tyr	GCST90199636	6:110683901-112778738	0.20686723308475	0.0966524110213851	0.0323287938333742
MR-PCA	tyrosine	HMDB0000158	kynurenine	HMDB0000684	met-d-Tyr	GCST90199636	7:25715759-26215759	-0.532912907105281	0.418752001181727	0.203152294600886
MR-PCA	tyrosine	HMDB0000158	kynurenine	HMDB0000684	met-d-Tyr	GCST90199636	7:27916442-28416442	0.365721663582	0.433062590376614	0.398389668668105
MR-PCA	tyrosine	HMDB0000158	kynurenine	HMDB0000684	met-d-Tyr	GCST90199636	8:126236230-126736230	-0.363343401068513	0.321189447830013	0.257952714628945
MR-PCA	tyrosine	HMDB0000158	kynurenine	HMDB0000684	met-d-Tyr	GCST90199636	9:21884651-22384651	-0.55326466610206	0.376295659846129	0.141482566089348
MR-PCA	tyrosine	HMDB0000158	kynurenine	HMDB0000684	met-d-Tyr	GCST90199636	10:64760672-65511176	0.330919693423655	0.392690723575909	0.399397357411183
MR-PCA	tyrosine	HMDB0000158	kynurenine	HMDB0000684	met-d-Tyr	GCST90199636	11:8005408-8505408	-0.227281670282633	0.299818533455693	0.448412602917428
MR-PCA	tyrosine	HMDB0000158	kynurenine	HMDB0000684	met-d-Tyr	GCST90199636	11:61320783-61820783	-0.136685813851691	0.414756330412813	0.741734787451058
MR-PCA	tyrosine	HMDB0000158	kynurenine	HMDB0000684	met-d-Tyr	GCST90199636	12:21081549-21581549	0.677188765566036	0.325606722096526	0.0375461624685101
MR-PCA	tyrosine	HMDB0000158	kynurenine	HMDB0000684	met-d-Tyr	GCST90199636	12:46690648-47449549	0.183725200234872	0.382971743109259	0.631415371062394
MR-PCA	tyrosine	HMDB0000158	kynurenine	HMDB0000684	met-d-Tyr	GCST90199636	12:56615040-57115040	0.0391256666667565	0.297153237440044	0.895246646655855
MR-PCA	tyrosine	HMDB0000158	kynurenine	HMDB0000684	met-d-Tyr	GCST90199636	12:59740603-60240603	0.296907784002885	0.482636438450933	0.538436538691925
MR-PCA	tyrosine	HMDB0000158	kynurenine	HMDB0000684	met-d-Tyr	GCST90199636	12:121174574-121674574	0.332904397496289	0.255751134049266	0.193028124240789
MR-PCA	tyrosine	HMDB0000158	kynurenine	HMDB0000684	met-d-Tyr	GCST90199636	12:122076812-122576812	0.507802752196092	0.376645385228915	0.177586002454525
MR-PCA	tyrosine	HMDB0000158	kynurenine	HMDB0000684	met-d-Tyr	GCST90199636	14:102441854-102941854	-0.0950696058304489	0.55001701136783	0.862770526920764
MR-PCA	tyrosine	HMDB0000158	kynurenine	HMDB0000684	met-d-Tyr	GCST90199636	16:70194094-72795019	0.0153165648126101	0.132211021693521	0.907771914849667
MR-PCA	tyrosine	HMDB0000158	kynurenine	HMDB0000684	met-d-Tyr	GCST90199636	16:79505446-80005446	1.07896226197567	0.438799000156877	0.0139363960798348
MR-PCA	tyrosine	HMDB0000158	kynurenine	HMDB0000684	met-d-Tyr	GCST90199636	19:45175460-45675460	0.384242311071967	0.358114040792944	0.283288725406235
MR-PCA	tyrosine	HMDB0000158	kynurenine	HMDB0000684	met-d-Tyr	GCST90199636	20:42792364-43292364	-0.0213407280789543	0.333955065841028	0.949047469454328
MR-PCA	tyrosine	HMDB0000158	kynurenine	HMDB0000684	met-d-Tyr	GCST90199636	22:31926825-32426825	0.430384645617298	0.515574691005695	0.403849010564553
MR-PCA	tyrosine	HMDB0000158	kynurenine	HMDB0000684	met-d-Tyr	GCST90199636	22:44074855-44574855	0.435411678084808	0.439465574461858	0.321795266423542
MR-PCA	aspartate	HMDB0000191	cysteine	HMDB0000574	bioa_004	GCST90200439	2:211431243-211931243	-0.447803381496502	0.267050379773869	0.0935718525772511
MR-PCA	aspartate	HMDB0000191	cysteine	HMDB0000574	bioa_004	GCST90200439	4:178111051-178611051	0.0971683864847024	0.107121491116743	0.364361411736419
MR-PCA	aspartate	HMDB0000191	cysteine	HMDB0000574	bioa_004	GCST90200439	12:101969766-102469766	-0.15627460383834	0.157186474449554	0.320126093564109
MR-PCA	kynurenine	HMDB0000684	alanine	HMDB0000161	GCST90199636	bioa_001	8:39554593-40054593	0.0148203394574524	0.0477528872066572	0.756291135524308
MR-PCA	kynurenine	HMDB0000684	alanine	HMDB0000161	GCST90199636	bioa_001	12:111809557-113090766	0.0412600665359526	0.0420459702378571	0.326440649346311
MR-PCA	kynurenine	HMDB0000684	alanine	HMDB0000161	GCST90199636	bioa_001	16:87568373-88128072	-0.0459430451775892	0.0217260643761656	0.0344596979351012
MR-PCA	choline phosphate	HMDB0001565	betaine	HMDB0000043	GCST90200363	GCST90200425	1:21573292-22142120	0.109478085185967	0.0612830044188086	0.0740289025259925
MR-PCA	choline phosphate	HMDB0001565	betaine	HMDB0000043	GCST90200363	GCST90200425	22:24245541-24745541	-0.0275557903338813	0.125274874687808	0.825900262437117
MR-PCA	glutamate	HMDB0000148	urea	HMDB0000294	GCST90200412	GCST90200417	5:36388589-36888589	0.0229902713057807	0.0848872601923402	0.786519478052542
MR-PCA	cysteinylglycine	HMDB0000078	beta-alanine	HMDB0000056	GCST90200364	GCST90200361	16:15885043-16385043	-0.0568257760456139	0.0919753450652901	0.536682756699336
MR-PCA	cysteinylglycine	HMDB0000078	beta-alanine	HMDB0000056	GCST90200364	GCST90200361	16:89076223-90262231	-0.0793635539960826	0.065228762766362	0.223720022593601
MR-PCA	cysteinylglycine	HMDB0000078	beta-alanine	HMDB0000056	GCST90200364	GCST90200361	19:52317323-52817323	0.123720781145841	0.106207978856084	0.244062878965532
MR-PCA	glutamine	HMDB0000641	citrulline	HMDB0000904	GCST90200419	bioa_005	12:56335248-57115338	0.122821379676576	0.0348754821984796	0.0004287708150038
MR-PCA	5-methylthioadenosine (mta)	HMDB0001173	2-aminobutyrate	HMDB0000452	GCST90200359	M32348	6:149659491-150411114	0.198759373210111	0.159373808003774	0.212350947743572
MR-PCA	hypotaurine	HMDB0000965	3-methyl-2-oxovalerate	HMDB0000491	GCST90200379	GCST90199631	4:138793652-139293652	-0.054302793880913	0.112035399178979	0.627894005112061
MR-PCA	hypotaurine	HMDB0000965	3-methyl-2-oxovalerate	HMDB0000491	GCST90200379	GCST90199631	5:114821656-115321656	0.151881350702508	0.0950177176606844	0.109942209448753
MR-PCA	hypotaurine	HMDB0000965	3-methyl-2-oxovalerate	HMDB0000491	GCST90200379	GCST90199631	19:47031255-47531255	0.0122141919343031	0.114487157476349	0.915037985290102
MR-PCA	glutamine	HMDB0000641	paraxanthine	HMDB0001860	bioa_006	GCST90199654	2:27200724-28253174	0.168631813160513	0.283728559117473	0.552283359982465
MR-PCA	glutamine	HMDB0000641	paraxanthine	HMDB0001860	bioa_006	GCST90199654	2:191299636-192089976	0.635916855294076	0.32398276698941	0.0496681691560595
MR-PCA	glutamine	HMDB0000641	paraxanthine	HMDB0001860	bioa_006	GCST90199654	6:20469561-20969561	-0.597309064537303	0.54857395651492	0.276224611537478
MR-PCA	glutamine	HMDB0000641	paraxanthine	HMDB0001860	bioa_006	GCST90199654	7:72732874-73232874	0.327845614476321	0.418305340376835	0.433188495687324
MR-PCA	glutamine	HMDB0000641	paraxanthine	HMDB0001860	bioa_006	GCST90199654	8:134082558-134582558	-1.01719960067701	0.384134055275448	0.0080961655451709
MR-PCA	glutamine	HMDB0000641	paraxanthine	HMDB0001860	bioa_006	GCST90199654	9:4032942-4532942	0.322307964576752	0.423363023076071	0.446475509634774
MR-PCA	glutamine	HMDB0000641	paraxanthine	HMDB0001860	bioa_006	GCST90199654	10:64798306-65565800	0.310049395067601	0.623630655122287	0.619070370994317
MR-PCA	glutamine	HMDB0000641	paraxanthine	HMDB0001860	bioa_006	GCST90199654	10:99109412-99609412	-0.349199282996592	0.247236217931887	0.157828825665184
MR-PCA	glutamine	HMDB0000641	paraxanthine	HMDB0001860	bioa_006	GCST90199654	12:46679007-47711183	0.316492387587268	0.232420331660048	0.173284944555599
MR-PCA	glutamine	HMDB0000641	paraxanthine	HMDB0001860	bioa_006	GCST90199654	12:56615040-57375879	-0.143813889532257	0.0954961918679489	0.132076247604232
MR-PCA	glutamine	HMDB0000641	paraxanthine	HMDB0001860	bioa_006	GCST90199654	12:59344212-60165849	-0.676563948844946	0.330893132016604	0.0408883904779366
MR-PCA	glutamine	HMDB0000641	paraxanthine	HMDB0001860	bioa_006	GCST90199654	14:100594368-101094368	0.396366851507729	0.446464075817286	0.374653108881291
MR-PCA	glutamine	HMDB0000641	paraxanthine	HMDB0001860	bioa_006	GCST90199654	15:58477325-58977325	0.45939625486158	0.39425144447692	0.243923191081805
MR-PCA	kynurenine	HMDB0000684	glycine	HMDB0000123	bioa_027	met-d-Gly	1:241473615-241973615	0.046733836034439	0.0513682310091382	0.362938063287187
MR-PCA	kynurenine	HMDB0000684	glycine	HMDB0000123	bioa_027	met-d-Gly	5:131338151-131838151	0.455992174653441	0.088218686521253	2.35495755209282e-07
MR-PCA	kynurenine	HMDB0000684	glycine	HMDB0000123	bioa_027	met-d-Gly	5:176563404-177063404	0.0237145445242187	0.0808813312870649	0.769367978208086
MR-PCA	kynurenine	HMDB0000684	glycine	HMDB0000123	bioa_027	met-d-Gly	8:39556267-40056267	0.0403454907151853	0.0422813589899947	0.339975017907105
MR-PCA	kynurenine	HMDB0000684	glycine	HMDB0000123	bioa_027	met-d-Gly	12:111111298-111611298	-0.0232050205474783	0.0790132296777451	0.7689984221169
MR-PCA	kynurenine	HMDB0000684	glycine	HMDB0000123	bioa_027	met-d-Gly	12:111634608-113433486	0.0009275543520693	0.0376606848280807	0.980350689723117
MR-PCA	kynurenine	HMDB0000684	glycine	HMDB0000123	bioa_027	met-d-Gly	16:87568569-88128476	-0.0034261378534646	0.0213379747015442	0.872435803637544
MR-PCA	acetate	HMDB0000042	sarcosine	HMDB0000271	met-d-Acetate	bioa_031	2:27480940-27980940	0.4103657816512	0.302152065417909	0.174418240589925
MR-PCA	acetate	HMDB0000042	sarcosine	HMDB0000271	met-d-Acetate	bioa_031	9:4513491-5013491	-0.153999815730087	0.182366024750956	0.398415461835666
MR-PCA	acetate	HMDB0000042	sarcosine	HMDB0000271	met-d-Acetate	bioa_031	12:111634608-112523499	0.0106693664460039	0.266622427933409	0.968079762244255
MR-PCA	acetate	HMDB0000042	sarcosine	HMDB0000271	met-d-Acetate	bioa_031	12:112590766-113090766	-0.241256589225944	0.327577784921969	0.461434730586598
MR-PCA	acetate	HMDB0000042	sarcosine	HMDB0000271	met-d-Acetate	bioa_031	15:43683941-44183941	-0.184045104158868	0.316862686470043	0.561351311286864
MR-PCA	acetate	HMDB0000042	sarcosine	HMDB0000271	met-d-Acetate	bioa_031	20:23910811-24695002	-0.0860864948202692	0.182218683951662	0.636616284500738
MR-PCA	acetate	HMDB0000042	sarcosine	HMDB0000271	met-d-Acetate	bioa_031	20:24698737-26432690	0.154434408351088	0.126697526802104	0.22287378196966
MR-PCA	acetate	HMDB0000042	sarcosine	HMDB0000271	met-d-Acetate	bioa_031	20:29267804-29767804	-0.331358774043695	0.328602583097475	0.313268417724881
MR-PCA	acetate	HMDB0000042	sarcosine	HMDB0000271	met-d-Acetate	bioa_031	20:32973832-34017690	0.0286314865856071	0.295394812618746	0.922785029328522
MR-PCA	threonine	HMDB0000167	5-acetylamino-6-formylamino-3-methyluracil	HMDB0011105	GCST90200432	GCST90200680	2:27589369-28089369	0.157370450516318	0.10834829648085	0.146376606122535
MR-PCA	threonine	HMDB0000167	5-acetylamino-6-formylamino-3-methyluracil	HMDB0011105	GCST90200432	GCST90200680	2:211290507-211790507	-0.241535320513661	0.123079427487234	0.049711913964118
MR-PCA	threonine	HMDB0000167	5-acetylamino-6-formylamino-3-methyluracil	HMDB0011105	GCST90200432	GCST90200680	12:46938082-47438082	-0.105330300868276	0.102093577134099	0.302211037258704
MR-PCA	threonine	HMDB0000167	5-acetylamino-6-formylamino-3-methyluracil	HMDB0011105	GCST90200432	GCST90200680	14:100594368-101094368	0.11028931552367	0.115045348585308	0.337730311127304
MR-PCA	3-(4-hydroxyphenyl)lactate	HMDB0000755	adenosine 5'-monophosphate (amp)	HMDB0000045	M32197	GCST90200356	17:79879970-80379970	0.0929629542645915	0.136488271562456	0.495804543316373
MR-PCA	choline phosphate	HMDB0001565	alpha-ketobutyrate	HMDB0000005	GCST90200363	GCST90200438	1:21573292-22142120	-0.0005647719186778	0.0614385768013291	0.992665578021939
MR-PCA	choline phosphate	HMDB0001565	alpha-ketobutyrate	HMDB0000005	GCST90200363	GCST90200438	22:24245541-24745541	0.0619355602758492	0.125578278889033	0.621869291164128
MR-PCA	citrulline	HMDB0000904	n-acetylornithine	HMDB0003357	M02132	bioa_023	10:97115163-97871266	0.0190275760558966	0.0640406289581562	0.76637698926677
MR-PCA	alpha-tocopherol	HMDB0001893	acetoacetate	HMDB0000060	GCST90200302	GCST90200318	1:62651807-63403953	0.0330424992431261	0.141361398379358	0.815183064701502
MR-PCA	n1-methyl-2-pyridone-5-carboxamide	HMDB0004193	gluconate	HMDB0000625	GCST90199778	GCST90200373	2:135485648-135985648	0.20785256759839	0.141918436061861	0.143032340026138
MR-PCA	n1-methyl-2-pyridone-5-carboxamide	HMDB0004193	gluconate	HMDB0000625	GCST90199778	GCST90200373	7:10019022-10519022	0.196385339933705	0.104062158039674	0.0591344183618551
MR-PCA	alpha-ketoglutarate	HMDB0000208	hippurate	HMDB0000714	GCST90200455	GCST90199624	20:44931392-45517926	-0.075844514268437	0.0730454074108914	0.299121056871819
MR-PCA	creatinine	HMDB0000562	alpha-ketoglutaramate*	HMDB0001552	bioa_026	GCST90199885	1:109627506-110127506	-0.145888106393731	0.449577902497687	0.74555939255561
MR-PCA	creatinine	HMDB0000562	alpha-ketoglutaramate*	HMDB0001552	bioa_026	GCST90199885	2:73467567-73967567	-0.0606392632620181	0.565844326886573	0.914657301968272
MR-PCA	creatinine	HMDB0000562	alpha-ketoglutaramate*	HMDB0001552	bioa_026	GCST90199885	2:121056440-121556440	1.45800981361655	0.459554337792753	0.0015104913543349
MR-PCA	creatinine	HMDB0000562	alpha-ketoglutaramate*	HMDB0001552	bioa_026	GCST90199885	2:211315692-211815692	-0.936845045259219	0.382624719795312	0.0143464483245081
MR-PCA	creatinine	HMDB0000562	alpha-ketoglutaramate*	HMDB0001552	bioa_026	GCST90199885	2:217404869-217904869	-0.0839842677574577	0.40298635414667	0.834912952889827
MR-PCA	creatinine	HMDB0000562	alpha-ketoglutaramate*	HMDB0001552	bioa_026	GCST90199885	4:77118847-77618847	0.948179777733836	0.330273580604906	0.0040931535372597
MR-PCA	creatinine	HMDB0000562	alpha-ketoglutaramate*	HMDB0001552	bioa_026	GCST90199885	5:39171736-39671736	1.09064586646695	0.498604708403608	0.0287136393842436
MR-PCA	creatinine	HMDB0000562	alpha-ketoglutaramate*	HMDB0001552	bioa_026	GCST90199885	5:67795622-68295622	0.747742273620515	0.399766941437574	0.0614219795978498
MR-PCA	creatinine	HMDB0000562	alpha-ketoglutaramate*	HMDB0001552	bioa_026	GCST90199885	5:176567143-177067143	-0.293827263501669	0.373625338388244	0.431620177219315
MR-PCA	creatinine	HMDB0000562	alpha-ketoglutaramate*	HMDB0001552	bioa_026	GCST90199885	6:43564625-44064625	0.111253870195587	0.415865011080977	0.789065739916856
MR-PCA	creatinine	HMDB0000562	alpha-ketoglutaramate*	HMDB0001552	bioa_026	GCST90199885	6:160442375-160942375	0.634415886691538	0.293616747698685	0.0307190000677943
MR-PCA	creatinine	HMDB0000562	alpha-ketoglutaramate*	HMDB0001552	bioa_026	GCST90199885	7:77297198-77797198	0.337824823812761	0.519768981777791	0.51572330875992
MR-PCA	creatinine	HMDB0000562	alpha-ketoglutaramate*	HMDB0001552	bioa_026	GCST90199885	7:151157801-151657801	0.64152052762561	0.381388762666048	0.0925563184319851
MR-PCA	creatinine	HMDB0000562	alpha-ketoglutaramate*	HMDB0001552	bioa_026	GCST90199885	8:23501151-24001151	0.678838026383635	0.510419879917993	0.183531448964102
MR-PCA	creatinine	HMDB0000562	alpha-ketoglutaramate*	HMDB0001552	bioa_026	GCST90199885	11:30518678-31018678	-0.340577413659569	0.490229418561092	0.487224102079637
MR-PCA	creatinine	HMDB0000562	alpha-ketoglutaramate*	HMDB0001552	bioa_026	GCST90199885	15:45399813-46200138	0.429280748910092	0.23662356616847	0.0696480620177042
MR-PCA	creatinine	HMDB0000562	alpha-ketoglutaramate*	HMDB0001552	bioa_026	GCST90199885	15:75279182-75779182	0.921465003514205	0.521073073086803	0.0769942550147987
MR-PCA	creatinine	HMDB0000562	alpha-ketoglutaramate*	HMDB0001552	bioa_026	GCST90199885	15:75910951-76410951	0.750399330192226	0.43891236343174	0.0873252145533894
MR-PCA	creatinine	HMDB0000562	alpha-ketoglutaramate*	HMDB0001552	bioa_026	GCST90199885	16:20117645-20617645	1.51566753314691	0.410538650704933	0.0002225852241945
MR-PCA	creatinine	HMDB0000562	alpha-ketoglutaramate*	HMDB0001552	bioa_026	GCST90199885	17:37370347-37870347	0.266353781713557	0.511295727550947	0.602409406755738
MR-PCA	creatinine	HMDB0000562	alpha-ketoglutaramate*	HMDB0001552	bioa_026	GCST90199885	17:58724447-59700441	0.0135064879310468	0.439628855872037	0.975490864628281
MR-PCA	creatinine	HMDB0000562	alpha-ketoglutaramate*	HMDB0001552	bioa_026	GCST90199885	19:33119611-33619611	0.209167674776545	0.415693491308993	0.614839375800685
MR-PCA	creatinine	HMDB0000562	alpha-ketoglutaramate*	HMDB0001552	bioa_026	GCST90199885	22:40650077-41150077	0.565216236615458	0.462210890992019	0.221385009062442
MR-PCA	methionine	HMDB0000696	oleamide	HMDB0002117	bioa_013	M32458	5:89993899-90493899	-0.302920344334717	0.244403044596758	0.215186480758907
MR-PCA	methionine	HMDB0000696	oleamide	HMDB0002117	bioa_013	M32458	10:81796208-82296208	-0.460101713301264	0.291667949303334	0.114684051047591
MR-PCA	methionine	HMDB0000696	oleamide	HMDB0002117	bioa_013	M32458	12:46900176-47464292	0.0090132961467459	0.231722849032481	0.968972603073709
MR-PCA	methionine	HMDB0000696	oleamide	HMDB0002117	bioa_013	M32458	12:56615040-57115040	0.348597703157054	0.328120163255208	0.288050203796771
MR-PCA	leucine	HMDB0000687	urea	HMDB0000294	met-d-Leu	M01670	2:27480940-28253616	0.443258859492217	0.352652151947563	0.208779199680244
MR-PCA	leucine	HMDB0000687	urea	HMDB0000294	met-d-Leu	M01670	2:64975088-65475088	0.207991402281068	0.518592393949494	0.688369225113165
MR-PCA	leucine	HMDB0000687	urea	HMDB0000294	met-d-Leu	M01670	2:165251927-165751927	0.586517723148871	0.478827746414477	0.220611628251552
MR-PCA	leucine	HMDB0000687	urea	HMDB0000294	met-d-Leu	M01670	3:135548658-136048658	-0.697416479048581	0.645526583515291	0.279971295912465
MR-PCA	leucine	HMDB0000687	urea	HMDB0000294	met-d-Leu	M01670	4:88670985-89475171	0.168483180060896	0.188816303365623	0.372225364268008
MR-PCA	leucine	HMDB0000687	urea	HMDB0000294	met-d-Leu	M01670	8:76204025-76704025	-0.712070916797935	0.609536323824876	0.242719098558779
MR-PCA	leucine	HMDB0000687	urea	HMDB0000294	met-d-Leu	M01670	12:56220625-57115338	-0.100651978658621	0.431843736991227	0.815703168062745
MR-PCA	leucine	HMDB0000687	urea	HMDB0000294	met-d-Leu	M01670	12:111660219-112160219	0.275435371893671	0.592777588952279	0.642180591212798
MR-PCA	leucine	HMDB0000687	urea	HMDB0000294	met-d-Leu	M01670	16:69315747-70908300	-0.588023353774724	0.259280624114079	0.0233351080608208
MR-PCA	leucine	HMDB0000687	urea	HMDB0000294	met-d-Leu	M01670	16:71899923-72399923	-0.535517248092979	0.395744143110177	0.175994752628453
MR-PCA	leucine	HMDB0000687	urea	HMDB0000294	met-d-Leu	M01670	19:49054215-49554215	0.710898661743616	0.489235444250968	0.146201303640279
MR-PCA	leucine	HMDB0000687	urea	HMDB0000294	met-d-Leu	M01670	22:18665282-19165282	-0.233971057948181	0.479978652320024	0.625931402437668
MR-PCA	methionine	HMDB0000696	flavin adenine dinucleotide (fad)	HMDB0001248	bioa_013	GCST90200376	5:89993899-90493899	-0.0831578181523134	0.26240224320813	0.751312115865862
MR-PCA	methionine	HMDB0000696	flavin adenine dinucleotide (fad)	HMDB0001248	bioa_013	GCST90200376	12:46900176-47464292	0.369190042724216	0.228024354811161	0.105429702005526
MR-PCA	methionine	HMDB0000696	flavin adenine dinucleotide (fad)	HMDB0001248	bioa_013	GCST90200376	12:56615040-57115040	0.714891596642156	0.368114321973822	0.0521326333769244
MR-PCA	cysteinylglycine	HMDB0000078	dimethylglycine	HMDB0000092	GCST90200364	GCST90200424	16:15885043-16385043	0.139082680228395	0.0913581273102403	0.127911441642506
MR-PCA	cysteinylglycine	HMDB0000078	dimethylglycine	HMDB0000092	GCST90200364	GCST90200424	16:89076223-90262231	-0.0477998161820008	0.0647983958452784	0.460715161241044
MR-PCA	cysteinylglycine	HMDB0000078	dimethylglycine	HMDB0000092	GCST90200364	GCST90200424	19:52317323-52817323	0.199738194931643	0.105509235585469	0.0583462595242257
MR-PCA	valine	HMDB0000883	2-aminobutyrate	HMDB0000452	M01649	M32348	4:88976422-89476422	-0.679861166133151	0.153016526567076	8.8689612754095e-06
MR-PCA	inosine	HMDB0000195	hippurate	HMDB0000714	M01123	M15753	6:85876680-86677325	0.110541469834825	0.0714486346821355	0.12182804220349
MR-PCA	paraxanthine	HMDB0001860	biliverdin	HMDB0001008	GCST90199654	GCST90200706	19:41091229-41591229	-0.0704250981403366	0.0911407664364586	0.439695868403883
MR-PCA	s-1-pyrroline-5-carboxylate	HMDB0001301	sphingosine 1-phosphate	HMDB0000277	GCST90200381	GCST90199657	1:18949448-19449448	-0.238401891122347	0.0788503507892221	0.0024989148912529
MR-PCA	s-1-pyrroline-5-carboxylate	HMDB0001301	sphingosine 1-phosphate	HMDB0000277	GCST90200381	GCST90199657	8:144432748-145014955	-0.0300342164458849	0.0411397179774134	0.465357165938925
MR-PCA	paraxanthine	HMDB0001860	glutamine	HMDB0000641	GCST90199654	met-d-Gln	19:41091229-41591229	-0.0085646466243282	0.0246876441000063	0.728651142926793
MR-PCA	phosphate	HMDB0001429	cholesterol	HMDB0000067	GCST90200393	M00063	1:21570042-22070042	-0.0539805000037269	0.107635624309102	0.616011208648259
MR-PCA	mannose	HMDB0000169	tyrosine	HMDB0000158	GCST90200435	GCST90200427	2:27176853-28662558	0.176260310368119	0.0629120063806838	0.0050834766798159
MR-PCA	mannose	HMDB0000169	tyrosine	HMDB0000158	GCST90200435	GCST90200427	12:22996345-23496345	-0.101384833696574	0.109716024281991	0.355452020438788
MR-PCA	beta-alanine	HMDB0000056	alpha-ketoglutarate	HMDB0000208	GCST90200361	M33453	3:30500404-31000404	-0.222838174177373	0.0946894914563647	0.0186047641436288
MR-PCA	orotate	HMDB0000226	4-acetamidobutanoate	HMDB0003681	GCST90200392	GCST90200311	3:123305909-124961335	-0.0085874415871809	0.0318915816875963	0.787722027711791
MR-PCA	orotate	HMDB0000226	4-acetamidobutanoate	HMDB0003681	GCST90200392	GCST90200311	7:32831514-33590783	0.0721291671019686	0.0467320026325008	0.122718218102002
MR-PCA	4-methyl-2-oxopentanoate	HMDB0000695	valine	HMDB0000883	M22116	bioa_022	4:88976422-89476422	0.719240175917518	0.0434837586614552	1.8767004165847803e-61
MR-PCA	4-methyl-2-oxopentanoate	HMDB0000695	valine	HMDB0000883	M22116	bioa_022	13:48209901-48709901	0.0196863302794272	0.0535897749774079	0.713356202773697
MR-PCA	creatinine	HMDB0000562	docosapentaenoate (n6 dpa; 22:5n6)	HMDB0001976	bioa_026	GCST90199796	1:109627506-110127506	0.0579625030203699	0.469148917823454	0.901673010748359
MR-PCA	creatinine	HMDB0000562	docosapentaenoate (n6 dpa; 22:5n6)	HMDB0001976	bioa_026	GCST90199796	2:73467567-73967567	-0.958660475983956	0.590351241365546	0.104401095591426
MR-PCA	creatinine	HMDB0000562	docosapentaenoate (n6 dpa; 22:5n6)	HMDB0001976	bioa_026	GCST90199796	2:121056440-121556440	0.109223944468861	0.479659076346039	0.819870439675451
MR-PCA	creatinine	HMDB0000562	docosapentaenoate (n6 dpa; 22:5n6)	HMDB0001976	bioa_026	GCST90199796	2:211315692-211815692	-0.289238944253381	0.399505795627273	0.469070732150598
MR-PCA	creatinine	HMDB0000562	docosapentaenoate (n6 dpa; 22:5n6)	HMDB0001976	bioa_026	GCST90199796	2:217404869-217904869	0.0173411569530533	0.420527957934893	0.96710724980489
MR-PCA	creatinine	HMDB0000562	docosapentaenoate (n6 dpa; 22:5n6)	HMDB0001976	bioa_026	GCST90199796	4:77118847-77618847	0.100127546738849	0.344818277115469	0.771527283043475
MR-PCA	creatinine	HMDB0000562	docosapentaenoate (n6 dpa; 22:5n6)	HMDB0001976	bioa_026	GCST90199796	5:39171736-39671736	0.384085356542741	0.520297400581922	0.460390802888983
MR-PCA	creatinine	HMDB0000562	docosapentaenoate (n6 dpa; 22:5n6)	HMDB0001976	bioa_026	GCST90199796	5:67795622-68295622	-0.538368401607659	0.41715849332061	0.196856013963289
MR-PCA	creatinine	HMDB0000562	docosapentaenoate (n6 dpa; 22:5n6)	HMDB0001976	bioa_026	GCST90199796	5:176567143-177067143	0.356495233334907	0.389862078599303	0.360499495591514
MR-PCA	creatinine	HMDB0000562	docosapentaenoate (n6 dpa; 22:5n6)	HMDB0001976	bioa_026	GCST90199796	6:43564625-44064625	-0.729187061898013	0.433890313450214	0.092844667100944
MR-PCA	creatinine	HMDB0000562	docosapentaenoate (n6 dpa; 22:5n6)	HMDB0001976	bioa_026	GCST90199796	6:160442375-160942375	0.182146392350864	0.30637519912833	0.552163913484494
MR-PCA	creatinine	HMDB0000562	docosapentaenoate (n6 dpa; 22:5n6)	HMDB0001976	bioa_026	GCST90199796	7:77297198-77797198	0.12509780037559	0.542386015985819	0.817591782929125
MR-PCA	creatinine	HMDB0000562	docosapentaenoate (n6 dpa; 22:5n6)	HMDB0001976	bioa_026	GCST90199796	7:151157801-151657801	0.459596198364997	0.398003248223318	0.248190813398475
MR-PCA	creatinine	HMDB0000562	docosapentaenoate (n6 dpa; 22:5n6)	HMDB0001976	bioa_026	GCST90199796	8:23501151-24001151	0.0316524423175807	0.53268989193198	0.952617570141221
MR-PCA	creatinine	HMDB0000562	docosapentaenoate (n6 dpa; 22:5n6)	HMDB0001976	bioa_026	GCST90199796	11:30518678-31018678	0.357289065689088	0.511591424190578	0.48493487936274
MR-PCA	creatinine	HMDB0000562	docosapentaenoate (n6 dpa; 22:5n6)	HMDB0001976	bioa_026	GCST90199796	15:45399813-46200138	0.047154548202466	0.246941891028636	0.84856161247426
MR-PCA	creatinine	HMDB0000562	docosapentaenoate (n6 dpa; 22:5n6)	HMDB0001976	bioa_026	GCST90199796	15:75279182-75779182	-0.10444143083784	0.543789136520446	0.847693349790403
MR-PCA	creatinine	HMDB0000562	docosapentaenoate (n6 dpa; 22:5n6)	HMDB0001976	bioa_026	GCST90199796	15:75910951-76410951	-0.296964244900415	0.457999125525478	0.516729641912358
MR-PCA	creatinine	HMDB0000562	docosapentaenoate (n6 dpa; 22:5n6)	HMDB0001976	bioa_026	GCST90199796	16:20117645-20617645	0.161100151286606	0.428684738537195	0.707064848029585
MR-PCA	creatinine	HMDB0000562	docosapentaenoate (n6 dpa; 22:5n6)	HMDB0001976	bioa_026	GCST90199796	17:37370347-37870347	-0.314259144603248	0.533538551093954	0.555855065032776
MR-PCA	creatinine	HMDB0000562	docosapentaenoate (n6 dpa; 22:5n6)	HMDB0001976	bioa_026	GCST90199796	17:58724447-59700441	0.432720082116338	0.458743006314546	0.345541070384626
MR-PCA	creatinine	HMDB0000562	docosapentaenoate (n6 dpa; 22:5n6)	HMDB0001976	bioa_026	GCST90199796	19:33119611-33619611	0.321435116884139	0.433794359961153	0.458702531018853
MR-PCA	creatinine	HMDB0000562	docosapentaenoate (n6 dpa; 22:5n6)	HMDB0001976	bioa_026	GCST90199796	22:40650077-41150077	1.46131162418167	0.482197564654929	0.0024412922777019
MR-PCA	1-(1-enyl-stearoyl)-2-arachidonoyl-gpe (p-18:0/20:4)*	HMDB0005779	creatinine	HMDB0000562	GCST90200058	met-d-Creatinine	11:61307803-62000560	0.0313636429580282	0.0152789438105999	0.0400981570899225
MR-PCA	1-(1-enyl-stearoyl)-2-arachidonoyl-gpe (p-18:0/20:4)*	HMDB0005779	creatinine	HMDB0000562	GCST90200058	met-d-Creatinine	19:45162079-45662079	0.0879355462610827	0.0250074941630497	0.0004374945337657
MR-PCA	1-(1-enyl-stearoyl)-2-arachidonoyl-gpe (p-18:0/20:4)*	HMDB0005779	creatinine	HMDB0000562	GCST90200058	met-d-Creatinine	19:55491205-55991205	0.0308175047911855	0.0237119162915256	0.193716431427324
MR-PCA	leucine	HMDB0000687	creatinine	HMDB0000562	M00060	bioa_026	4:88976422-89476422	-0.0074899242616328	0.0337968221593763	0.824612648116617
MR-PCA	leucine	HMDB0000687	creatinine	HMDB0000562	M00060	bioa_026	6:45295851-45795851	0.1436466831234	0.0580349488568152	0.0133170720974613
MR-PCA	acetoacetate	HMDB0000060	n-formylanthranilic acid	HMDB0004089	met-d-Acetoacetate	GCST90199960	5:41395751-42449922	-0.0871523701315013	0.333244235433697	0.793686119331578
MR-PCA	acetoacetate	HMDB0000060	n-formylanthranilic acid	HMDB0004089	met-d-Acetoacetate	GCST90199960	6:166525103-167025103	0.0638801543572656	0.307573309026802	0.835470381918077
MR-PCA	acetoacetate	HMDB0000060	n-formylanthranilic acid	HMDB0004089	met-d-Acetoacetate	GCST90199960	10:113686244-114186244	-0.243370220616352	0.338272127463676	0.471863082602839
MR-PCA	acetoacetate	HMDB0000060	n-formylanthranilic acid	HMDB0004089	met-d-Acetoacetate	GCST90199960	11:116373213-116873213	-0.433476698626629	0.325043673672356	0.182336541139264
MR-PCA	acetoacetate	HMDB0000060	n-formylanthranilic acid	HMDB0004089	met-d-Acetoacetate	GCST90199960	12:122333527-122833527	0.0985202344163313	0.49127462379796	0.841058243837383
MR-PCA	2-hydroxyphenylacetate	HMDB0000669	sphinganine	HMDB0000269	GCST90200369	GCST90200374	9:131329579-131829579	0.0095002121937354	0.0931104711706995	0.918731577076621
MR-PCA	2-hydroxyphenylacetate	HMDB0000669	sphinganine	HMDB0000269	GCST90200369	GCST90200374	12:122051275-122551275	-0.137077271034116	0.11330412266335	0.226349062992887
MR-PCA	biliverdin	HMDB0001008	acetylphosphate	HMDB0001494	GCST90200706	M15488	2:233898737-234978158	0.0002640534316043	0.0280135653773873	0.992479320868221
MR-PCA	biliverdin	HMDB0001008	acetylphosphate	HMDB0001494	GCST90200706	M15488	12:21102315-21602315	-0.0640406419585269	0.130298835479258	0.623079557888978
MR-PCA	threonine	HMDB0000167	4-methyl-2-oxopentanoate	HMDB0000695	GCST90200432	M22116	2:27589369-28089369	-0.584324860408682	0.166981934751941	0.0004664292741464
MR-PCA	threonine	HMDB0000167	4-methyl-2-oxopentanoate	HMDB0000695	GCST90200432	M22116	14:100594368-101094368	0.294626343292245	0.255595822491486	0.249031872858067
MR-PCA	glutamate	HMDB0000148	adenosine 5'-diphosphate (adp)	HMDB0001341	GCST90200412	GCST90200355	5:36388589-36888589	0.134076098231598	0.113498753086876	0.237483493104526
MR-PCA	3-methyl-2-oxovalerate	HMDB0000491	n-palmitoyl-sphingosine (d18:1/16:0)	HMDB0004949	M15676	GCST90200336	4:88976422-89476422	0.0461474600291563	0.126329518124421	0.714891690641697
MR-PCA	2-oxoarginine*	HMDB0004225	taurine	HMDB0000251	GCST90199903	bioa_034	4:102938709-103438709	0.0562163743455213	0.087637070760121	0.521218681126201
MR-PCA	2-oxoarginine*	HMDB0004225	taurine	HMDB0000251	GCST90199903	bioa_034	6:160310824-160819068	-0.0375852993619663	0.0426699306322043	0.378405470828842
MR-PCA	3-hydroxybutyrate (bhba)	HMDB0000011	cysteinylglycine	HMDB0000078	met-d-bOHbutyrate	GCST90200364	1:230050269-230550269	-0.480345361381322	0.346075339755237	0.165143389347813
MR-PCA	3-hydroxybutyrate (bhba)	HMDB0000011	cysteinylglycine	HMDB0000078	met-d-bOHbutyrate	GCST90200364	5:41452897-42471829	-0.0414881818611124	0.372299296566687	0.911269256276374
MR-PCA	3-hydroxybutyrate (bhba)	HMDB0000011	cysteinylglycine	HMDB0000078	met-d-bOHbutyrate	GCST90200364	8:8059014-8559014	0.592336518773874	0.553283310405918	0.284356310108988
MR-PCA	3-hydroxybutyrate (bhba)	HMDB0000011	cysteinylglycine	HMDB0000078	met-d-bOHbutyrate	GCST90200364	8:8580720-9433358	0.120310605839711	0.346837635879437	0.728682411109582
MR-PCA	3-hydroxybutyrate (bhba)	HMDB0000011	cysteinylglycine	HMDB0000078	met-d-bOHbutyrate	GCST90200364	8:9546321-10530228	0.347767670918036	0.443538151572361	0.432995449270023
MR-PCA	3-hydroxybutyrate (bhba)	HMDB0000011	cysteinylglycine	HMDB0000078	met-d-bOHbutyrate	GCST90200364	8:10591858-11909109	0.476049503806948	0.417065415942379	0.253692496314969
MR-PCA	3-hydroxybutyrate (bhba)	HMDB0000011	cysteinylglycine	HMDB0000078	met-d-bOHbutyrate	GCST90200364	9:107339744-107915739	0.325324582330454	0.30652488823294	0.288539181904825
MR-PCA	3-hydroxybutyrate (bhba)	HMDB0000011	cysteinylglycine	HMDB0000078	met-d-bOHbutyrate	GCST90200364	10:113694271-114194271	0.148390153191217	0.295000636880512	0.614952754145693
MR-PCA	3-hydroxybutyrate (bhba)	HMDB0000011	cysteinylglycine	HMDB0000078	met-d-bOHbutyrate	GCST90200364	11:116451535-117240760	0.135250244726939	0.447726458551559	0.762589314252923
MR-PCA	3-hydroxybutyrate (bhba)	HMDB0000011	cysteinylglycine	HMDB0000078	met-d-bOHbutyrate	GCST90200364	12:122375755-122875755	-0.263249253586336	0.494442198101393	0.594437463111747
MR-PCA	3-hydroxybutyrate (bhba)	HMDB0000011	cysteinylglycine	HMDB0000078	met-d-bOHbutyrate	GCST90200364	14:94393207-95094947	0.0486865173843631	0.234378693374256	0.835443018936314
MR-PCA	3-hydroxybutyrate (bhba)	HMDB0000011	cysteinylglycine	HMDB0000078	met-d-bOHbutyrate	GCST90200364	15:58430643-58980498	-0.0019994897306176	0.317551961067939	0.994976093240321
MR-PCA	3-hydroxybutyrate (bhba)	HMDB0000011	cysteinylglycine	HMDB0000078	met-d-bOHbutyrate	GCST90200364	16:71899923-73042963	0.771606798890753	0.324421760555635	0.0173876495914754
MR-PCA	3-hydroxybutyrate (bhba)	HMDB0000011	cysteinylglycine	HMDB0000078	met-d-bOHbutyrate	GCST90200364	17:6935779-7435779	-0.295434896694098	0.31515793276596	0.348543295619242
MR-PCA	3-hydroxybutyrate (bhba)	HMDB0000011	cysteinylglycine	HMDB0000078	met-d-bOHbutyrate	GCST90200364	19:45161941-45661941	-0.0914627998891384	0.320705615218191	0.775496752673195
MR-PCA	dimethylglycine	HMDB0000092	lactate	HMDB0000190	GCST90200424	GCST90200408	5:78080227-78832833	-0.0256654954015556	0.0424303561936495	0.545255263341607
MR-PCA	dimethylglycine	HMDB0000092	lactate	HMDB0000190	GCST90200424	GCST90200408	10:103976834-104737382	0.192483639820138	0.112094024138504	0.0859495094727031
MR-PCA	dimethylglycine	HMDB0000092	lactate	HMDB0000190	GCST90200424	GCST90200408	15:76242337-76742337	-0.0522833866454704	0.114484258061439	0.647896574380715
MR-PCA	glucose	HMDB0000122	pantothenate	HMDB0000210	met-d-Glucose	M01508	2:165251927-165751927	0.746286453068896	0.568926992846429	0.189606594382203
MR-PCA	glucose	HMDB0000122	pantothenate	HMDB0000210	met-d-Glucose	M01508	2:169498833-170056652	0.170844162956128	0.184561061892689	0.354613208221775
MR-PCA	glucose	HMDB0000122	pantothenate	HMDB0000210	met-d-Glucose	M01508	3:122819058-123319058	0.395757092888125	0.429180111656627	0.356464128548706
MR-PCA	glucose	HMDB0000122	pantothenate	HMDB0000210	met-d-Glucose	M01508	3:151951767-152451767	0.604610514375403	0.628399587001312	0.335977576543481
MR-PCA	glucose	HMDB0000122	pantothenate	HMDB0000210	met-d-Glucose	M01508	3:170377909-170877909	-0.257762118742222	0.381180197662252	0.498900234375286
MR-PCA	glucose	HMDB0000122	pantothenate	HMDB0000210	met-d-Glucose	M01508	4:185468314-185968314	-0.322015023849737	0.539883050178862	0.55087244648034
MR-PCA	glucose	HMDB0000122	pantothenate	HMDB0000210	met-d-Glucose	M01508	5:95479406-95979406	0.795829437438599	0.771182908415676	0.302091145917561
MR-PCA	glucose	HMDB0000122	pantothenate	HMDB0000210	met-d-Glucose	M01508	6:7000270-7500270	-0.0282254794652239	0.528128424397439	0.957377870840488
MR-PCA	glucose	HMDB0000122	pantothenate	HMDB0000210	met-d-Glucose	M01508	7:14801789-15301789	0.129281251000857	0.39397026268973	0.742798424670799
MR-PCA	glucose	HMDB0000122	pantothenate	HMDB0000210	met-d-Glucose	M01508	7:43935955-44473721	0.0268106154416153	0.254841413031674	0.916213066772013
MR-PCA	glucose	HMDB0000122	pantothenate	HMDB0000210	met-d-Glucose	M01508	8:117934783-118434783	-0.703360302857568	0.460998319376216	0.12707639738529
MR-PCA	glucose	HMDB0000122	pantothenate	HMDB0000210	met-d-Glucose	M01508	9:21884068-22384068	-0.230814740176854	0.483923198425354	0.633386585998787
MR-PCA	glucose	HMDB0000122	pantothenate	HMDB0000210	met-d-Glucose	M01508	10:2888477-3388477	-0.677237636716301	0.331746692347069	0.0412081090974949
MR-PCA	glucose	HMDB0000122	pantothenate	HMDB0000210	met-d-Glucose	M01508	10:112762852-113262852	0.877754714259374	0.570389695371951	0.123836411520512
MR-PCA	glucose	HMDB0000122	pantothenate	HMDB0000210	met-d-Glucose	M01508	10:114504071-115004071	-0.277740510101531	0.493339847754815	0.573448444070754
MR-PCA	glucose	HMDB0000122	pantothenate	HMDB0000210	met-d-Glucose	M01508	12:111682800-112523499	-0.376329523314712	0.615319423630141	0.540802261905133
MR-PCA	glucose	HMDB0000122	pantothenate	HMDB0000210	met-d-Glucose	M01508	12:121166650-121666650	-0.877268050029496	0.608121593909965	0.149136966171322
MR-PCA	glucose	HMDB0000122	pantothenate	HMDB0000210	met-d-Glucose	M01508	13:28213465-28721145	0.15730860956746	0.548301704859171	0.774187702828967
MR-PCA	glucose	HMDB0000122	pantothenate	HMDB0000210	met-d-Glucose	M01508	17:43272775-44380160	0.591827015207727	0.707558227486434	0.402909793015784
MR-PCA	glucose	HMDB0000122	pantothenate	HMDB0000210	met-d-Glucose	M01508	20:22311971-22811971	-0.408067261074867	0.741891896449533	0.582294672693211
MR-PCA	glycine	HMDB0000123	adenosine 5'-monophosphate (amp)	HMDB0000045	M32338	GCST90200356	2:211289363-212090389	-0.0153401784132887	0.0406789587248086	0.706096677451736
MR-PCA	cysteinylglycine	HMDB0000078	kynurenine	HMDB0000684	GCST90200364	bioa_027	16:15885043-16385043	-0.0093781364555008	0.0577442564553071	0.870984472479384
MR-PCA	cysteinylglycine	HMDB0000078	kynurenine	HMDB0000684	GCST90200364	bioa_027	16:89076223-90262231	0.0083296089094148	0.0333254249738577	0.802627896821898
MR-PCA	arachidonate (20:4n6)	HMDB0001043	n-acetylaspartate (naa)	HMDB0000812	M01110	GCST90199665	11:61330635-61830635	-0.039890599958963	0.0476303346892604	0.40230928071193
MR-PCA	adenosine	HMDB0000050	glutamate	HMDB0000148	M00555	bioa_007	1:109564880-110064880	0.0138009159674549	0.0698862096825218	0.843454312667627
MR-PCA	adenosine	HMDB0000050	glutamate	HMDB0000148	M00555	bioa_007	6:96128415-96628415	0.143365654721149	0.125951974685405	0.255013389552199
MR-PCA	glutamine	HMDB0000641	glycerol 3-phosphate	HMDB0000126	GCST90200419	M15365	12:56335248-57115338	-0.0706579981468744	0.071633182020983	0.323943525201288
MR-PCA	biliverdin	HMDB0001008	4-methyl-2-oxopentanoate	HMDB0000695	M02137	GCST90199655	2:234046650-234918570	0.0180691530266643	0.0310040547455056	0.560028163840056
MR-PCA	glycine	HMDB0000123	flavin adenine dinucleotide (fad)	HMDB0001248	bioa_008	GCST90200376	1:75967169-76725029	0.14063250585719	0.398397654926491	0.724091952531293
MR-PCA	glycine	HMDB0000123	flavin adenine dinucleotide (fad)	HMDB0001248	bioa_008	GCST90200376	1:120004506-120504506	0.327345590609959	0.446783839185042	0.463759076849724
MR-PCA	glycine	HMDB0000123	flavin adenine dinucleotide (fad)	HMDB0001248	bioa_008	GCST90200376	2:165258389-165758389	0.149084665671241	0.56791769289078	0.792927473038121
MR-PCA	glycine	HMDB0000123	flavin adenine dinucleotide (fad)	HMDB0001248	bioa_008	GCST90200376	2:210575251-212439946	0.0969659869034069	0.0531643887511663	0.0681687325014521
MR-PCA	glycine	HMDB0000123	flavin adenine dinucleotide (fad)	HMDB0001248	bioa_008	GCST90200376	3:125660381-126160381	-0.20449164200806	0.222505719278782	0.358074683921024
MR-PCA	glycine	HMDB0000123	flavin adenine dinucleotide (fad)	HMDB0001248	bioa_008	GCST90200376	5:89976061-90476061	-0.539261584656209	0.607723676453077	0.374892282614563
MR-PCA	glycine	HMDB0000123	flavin adenine dinucleotide (fad)	HMDB0001248	bioa_008	GCST90200376	5:131494202-131994202	0.641225634603016	0.554148653669344	0.247216595526854
MR-PCA	glycine	HMDB0000123	flavin adenine dinucleotide (fad)	HMDB0001248	bioa_008	GCST90200376	6:160525578-161025578	-0.302394626878692	0.527080624069916	0.566159948532086
MR-PCA	glycine	HMDB0000123	flavin adenine dinucleotide (fad)	HMDB0001248	bioa_008	GCST90200376	7:55797215-56297215	0.0774236780882129	0.347123311239955	0.823501472086454
MR-PCA	glycine	HMDB0000123	flavin adenine dinucleotide (fad)	HMDB0001248	bioa_008	GCST90200376	8:8933358-9433358	0.0449229783344397	0.305397736333194	0.883055748496979
MR-PCA	glycine	HMDB0000123	flavin adenine dinucleotide (fad)	HMDB0001248	bioa_008	GCST90200376	8:126232077-126732077	-1.07196976402253	0.355144117850976	0.0025410673745794
MR-PCA	glycine	HMDB0000123	flavin adenine dinucleotide (fad)	HMDB0001248	bioa_008	GCST90200376	9:5720079-6894932	0.0008916625700726	0.201796735215412	0.996474464850511
MR-PCA	glycine	HMDB0000123	flavin adenine dinucleotide (fad)	HMDB0001248	bioa_008	GCST90200376	10:64798306-65575478	0.405102986520535	0.50601339380296	0.423376224936188
MR-PCA	glycine	HMDB0000123	flavin adenine dinucleotide (fad)	HMDB0001248	bioa_008	GCST90200376	12:46859387-47359387	0.255250902176789	0.437135481145547	0.559276057478211
MR-PCA	glycine	HMDB0000123	flavin adenine dinucleotide (fad)	HMDB0001248	bioa_008	GCST90200376	12:56611458-57111458	0.801359566171803	0.562193335819132	0.154036887982237
MR-PCA	glycine	HMDB0000123	flavin adenine dinucleotide (fad)	HMDB0001248	bioa_008	GCST90200376	15:58217095-58717095	-0.591022236838738	0.48252713327706	0.220632618672896
MR-PCA	glycine	HMDB0000123	flavin adenine dinucleotide (fad)	HMDB0001248	bioa_008	GCST90200376	16:80861176-81361176	0.34398196679422	0.258323963733699	0.18299449465507
MR-PCA	glycine	HMDB0000123	flavin adenine dinucleotide (fad)	HMDB0001248	bioa_008	GCST90200376	17:45188952-45974996	-0.297736139962032	0.527762198162174	0.572653218264317
MR-PCA	glycine	HMDB0000123	flavin adenine dinucleotide (fad)	HMDB0001248	bioa_008	GCST90200376	19:17984588-18484588	-0.14462583975903	0.517357745513266	0.779825023683303
MR-PCA	alanine	HMDB0000161	glycerophosphoethanolamine	HMDB0000114	met-d-Ala	GCST90199808	1:206970800-207470800	0.0063646989844152	0.33085931837835	0.984652141925287
MR-PCA	alanine	HMDB0000161	glycerophosphoethanolamine	HMDB0000114	met-d-Ala	GCST90199808	2:27480940-28253616	0.72592192728621	0.34880519259002	0.0374186043138311
MR-PCA	alanine	HMDB0000161	glycerophosphoethanolamine	HMDB0000114	met-d-Ala	GCST90199808	2:64970910-65916674	-0.101659504244022	0.235485107141428	0.665957666304538
MR-PCA	alanine	HMDB0000161	glycerophosphoethanolamine	HMDB0000114	met-d-Ala	GCST90199808	2:211290507-211790507	1.00534706931361	0.447443249552784	0.0246483000277647
MR-PCA	alanine	HMDB0000161	glycerophosphoethanolamine	HMDB0000114	met-d-Ala	GCST90199808	3:122879946-123379946	-0.460309336248492	0.424350659119468	0.278037659201605
MR-PCA	alanine	HMDB0000161	glycerophosphoethanolamine	HMDB0000114	met-d-Ala	GCST90199808	3:159754026-160551365	0.197381156677708	0.360935054523993	0.58447451321502
MR-PCA	alanine	HMDB0000161	glycerophosphoethanolamine	HMDB0000114	met-d-Ala	GCST90199808	4:88958565-89458565	0.369636560410669	0.352307664435751	0.294092140483508
MR-PCA	alanine	HMDB0000161	glycerophosphoethanolamine	HMDB0000114	met-d-Ala	GCST90199808	5:35692098-36469710	0.0020183106394591	0.388480439502817	0.995854690507412
MR-PCA	alanine	HMDB0000161	glycerophosphoethanolamine	HMDB0000114	met-d-Ala	GCST90199808	6:20453952-20953952	-0.683602668371957	0.440124213341909	0.120374417037925
MR-PCA	alanine	HMDB0000161	glycerophosphoethanolamine	HMDB0000114	met-d-Ala	GCST90199808	7:94972201-95472201	-0.622332442222148	0.362834706980363	0.0863093969333702
MR-PCA	alanine	HMDB0000161	glycerophosphoethanolamine	HMDB0000114	met-d-Ala	GCST90199808	8:17128898-17669461	0.113292637257206	0.341428397272386	0.740025476625671
MR-PCA	alanine	HMDB0000161	glycerophosphoethanolamine	HMDB0000114	met-d-Ala	GCST90199808	8:49725746-50225746	-0.668789031339362	0.545465918169176	0.22016568896786
MR-PCA	alanine	HMDB0000161	glycerophosphoethanolamine	HMDB0000114	met-d-Ala	GCST90199808	8:117935733-118435733	-0.0565270721860339	0.403899643623689	0.888696919264857
MR-PCA	alanine	HMDB0000161	glycerophosphoethanolamine	HMDB0000114	met-d-Ala	GCST90199808	8:145497920-145997920	-0.842724093390165	0.485585960324356	0.0826560502270581
MR-PCA	alanine	HMDB0000161	glycerophosphoethanolamine	HMDB0000114	met-d-Ala	GCST90199808	9:4033137-4533137	0.0097589698333101	0.363430460508205	0.978577481635922
MR-PCA	alanine	HMDB0000161	glycerophosphoethanolamine	HMDB0000114	met-d-Ala	GCST90199808	11:8005408-8505408	0.294992087343741	0.272477982981988	0.278973910297025
MR-PCA	alanine	HMDB0000161	glycerophosphoethanolamine	HMDB0000114	met-d-Ala	GCST90199808	12:4040249-4540249	-0.0959336686788831	0.318065661881851	0.762944867000588
MR-PCA	alanine	HMDB0000161	glycerophosphoethanolamine	HMDB0000114	met-d-Ala	GCST90199808	12:45894827-46394827	0.212246876932514	0.376662400456421	0.573098771881289
MR-PCA	alanine	HMDB0000161	glycerophosphoethanolamine	HMDB0000114	met-d-Ala	GCST90199808	12:46544011-47796599	0.107591863031944	0.199112892826815	0.588951487732386
MR-PCA	alanine	HMDB0000161	glycerophosphoethanolamine	HMDB0000114	met-d-Ala	GCST90199808	12:56109642-56609642	0.707568813875218	0.355235747884632	0.0463898388383344
MR-PCA	alanine	HMDB0000161	glycerophosphoethanolamine	HMDB0000114	met-d-Ala	GCST90199808	12:56610577-57110577	0.370834659152112	0.234351679200424	0.113561631687925
MR-PCA	alanine	HMDB0000161	glycerophosphoethanolamine	HMDB0000114	met-d-Ala	GCST90199808	12:59740767-60240767	0.888777139596319	0.371544639864545	0.0167516377106258
MR-PCA	alanine	HMDB0000161	glycerophosphoethanolamine	HMDB0000114	met-d-Ala	GCST90199808	12:122367989-122867989	0.249792372951453	0.445404469207544	0.574919273671705
MR-PCA	alanine	HMDB0000161	glycerophosphoethanolamine	HMDB0000114	met-d-Ala	GCST90199808	12:132815816-133315816	0.75611184585653	0.395600930806715	0.0559661082878971
MR-PCA	alanine	HMDB0000161	glycerophosphoethanolamine	HMDB0000114	met-d-Ala	GCST90199808	16:69383883-70933639	-0.139611429211753	0.206073591764797	0.498099324686816
MR-PCA	alanine	HMDB0000161	glycerophosphoethanolamine	HMDB0000114	met-d-Ala	GCST90199808	16:70994871-71494871	-0.245192830226635	0.339251525063852	0.469835681681226
MR-PCA	alanine	HMDB0000161	glycerophosphoethanolamine	HMDB0000114	met-d-Ala	GCST90199808	17:79391534-79891534	-0.0575584796284275	0.436768188953812	0.895156191581128
MR-PCA	alanine	HMDB0000161	glycerophosphoethanolamine	HMDB0000114	met-d-Ala	GCST90199808	21:32796216-33296216	-0.359929982198153	0.549054336883068	0.512116739534246
MR-PCA	alanine	HMDB0000161	glycerophosphoethanolamine	HMDB0000114	met-d-Ala	GCST90199808	22:18934095-19434095	-0.0246211216326065	0.447648538245325	0.956137659319607
MR-PCA	kynurenine	HMDB0000684	arginine	HMDB0000517	GCST90199636	M01638	8:39554593-40054593	-0.182096607559104	0.166581790916597	0.274333946979418
MR-PCA	kynurenine	HMDB0000684	arginine	HMDB0000517	GCST90199636	M01638	12:111809557-113090766	-0.158890530685195	0.146444341194193	0.277926432335188
MR-PCA	kynurenine	HMDB0000684	arginine	HMDB0000517	GCST90199636	M01638	16:87568373-88128072	-0.0037546983162676	0.0785692250757532	0.961884873737993
MR-PCA	pantothenate	HMDB0000210	1-stearoyl-2-oleoyl-gps (18:0/18:1)	HMDB0010163	M01508	GCST90199652	2:27200724-27700724	0.258117539023838	0.156548025264022	0.0991871030234455
MR-PCA	glutamine	HMDB0000641	alanine	HMDB0000161	bioa_006	bioa_001	2:27200724-28253174	-1.00344060227681	0.082883115213818	9.733762372289599e-34
MR-PCA	glutamine	HMDB0000641	alanine	HMDB0000161	bioa_006	bioa_001	2:191299636-192089976	0.029518638658843	0.0962251958459969	0.759021329282162
MR-PCA	glutamine	HMDB0000641	alanine	HMDB0000161	bioa_006	bioa_001	6:20469561-20969561	0.689541318028748	0.158814966718484	1.41326242291525e-05
MR-PCA	glutamine	HMDB0000641	alanine	HMDB0000161	bioa_006	bioa_001	7:72732874-73232874	0.866639069226997	0.12552538847187	5.0524871722199195e-12
MR-PCA	glutamine	HMDB0000641	alanine	HMDB0000161	bioa_006	bioa_001	8:17122121-17622121	0.6452756123671	0.11052683541823	5.27739753540692e-09
MR-PCA	glutamine	HMDB0000641	alanine	HMDB0000161	bioa_006	bioa_001	8:134082558-134582558	0.0676224328169934	0.12243930649472	0.580747284941756
MR-PCA	glutamine	HMDB0000641	alanine	HMDB0000161	bioa_006	bioa_001	9:4032942-4532942	0.936543256244997	0.136294864610851	6.35528656151552e-12
MR-PCA	glutamine	HMDB0000641	alanine	HMDB0000161	bioa_006	bioa_001	10:64798306-65565800	-0.368102099800892	0.184597186688673	0.0461429918497436
MR-PCA	glutamine	HMDB0000641	alanine	HMDB0000161	bioa_006	bioa_001	10:99109412-99609412	-0.419607895135859	0.0744561171624102	1.74409073336312e-08
MR-PCA	glutamine	HMDB0000641	alanine	HMDB0000161	bioa_006	bioa_001	11:8003049-8503049	0.495660208523631	0.103235811398807	1.57683847001774e-06
MR-PCA	glutamine	HMDB0000641	alanine	HMDB0000161	bioa_006	bioa_001	12:46679007-47711183	0.984910698969422	0.0676393589310015	4.95747838859809e-48
MR-PCA	glutamine	HMDB0000641	alanine	HMDB0000161	bioa_006	bioa_001	12:56615040-57375879	-0.359082377155847	0.0282004031110251	3.86484510298104e-37
MR-PCA	glutamine	HMDB0000641	alanine	HMDB0000161	bioa_006	bioa_001	12:59344212-60165849	0.845534055830291	0.102500292909586	1.59606316762031e-16
MR-PCA	glutamine	HMDB0000641	alanine	HMDB0000161	bioa_006	bioa_001	14:100594368-101094368	0.17027194453884	0.164843749958061	0.301636970843778
MR-PCA	glutamine	HMDB0000641	alanine	HMDB0000161	bioa_006	bioa_001	15:58477325-58977325	0.108036885239351	0.120229569402052	0.368871989178688
MR-PCA	cysteinylglycine	HMDB0000078	cystine	HMDB0000192	GCST90200364	M31454	16:15885043-16385043	0.541909362830833	0.227901046570511	0.0174149733222866
MR-PCA	cysteinylglycine	HMDB0000078	cystine	HMDB0000192	GCST90200364	M31454	16:89076223-90262231	-0.0762333398914839	0.131562450376407	0.562288251286462
MR-PCA	pyruvate	HMDB0000243	3-hydroxybutyrate (bhba)	HMDB0000011	met-d-Pyruvate	met-d-bOHbutyrate	1:25486369-25986369	0.134231484365992	0.156969099284787	0.392470372346712
MR-PCA	pyruvate	HMDB0000243	3-hydroxybutyrate (bhba)	HMDB0000011	met-d-Pyruvate	met-d-bOHbutyrate	1:154991807-156271079	-0.0833151393245202	0.0823057548428409	0.311411920014537
MR-PCA	pyruvate	HMDB0000243	3-hydroxybutyrate (bhba)	HMDB0000011	met-d-Pyruvate	met-d-bOHbutyrate	1:207429229-207929229	-0.0004316627280459	0.129255245044872	0.997335377873076
MR-PCA	pyruvate	HMDB0000243	3-hydroxybutyrate (bhba)	HMDB0000011	met-d-Pyruvate	met-d-bOHbutyrate	2:27480940-28253616	0.0164237901675717	0.121049191962301	0.892075331560562
MR-PCA	pyruvate	HMDB0000243	3-hydroxybutyrate (bhba)	HMDB0000011	met-d-Pyruvate	met-d-bOHbutyrate	2:60468043-60968043	-0.278752987122224	0.113963044966084	0.0144453183242525
MR-PCA	pyruvate	HMDB0000243	3-hydroxybutyrate (bhba)	HMDB0000011	met-d-Pyruvate	met-d-bOHbutyrate	2:173097338-173854224	-0.0136980765705265	0.0546406477991861	0.802050784632885
MR-PCA	pyruvate	HMDB0000243	3-hydroxybutyrate (bhba)	HMDB0000011	met-d-Pyruvate	met-d-bOHbutyrate	3:56611222-57111222	0.149138679220358	0.0999113381001496	0.135513047172328
MR-PCA	pyruvate	HMDB0000243	3-hydroxybutyrate (bhba)	HMDB0000011	met-d-Pyruvate	met-d-bOHbutyrate	5:35956855-36456855	0.227717282723452	0.105477374952176	0.0308563236433615
MR-PCA	pyruvate	HMDB0000243	3-hydroxybutyrate (bhba)	HMDB0000011	met-d-Pyruvate	met-d-bOHbutyrate	5:131157493-131957429	-0.311051455215207	0.124182391881058	0.0122522325603168
MR-PCA	pyruvate	HMDB0000243	3-hydroxybutyrate (bhba)	HMDB0000011	met-d-Pyruvate	met-d-bOHbutyrate	7:50177982-50677982	0.304502482595907	0.107049695318845	0.0044481675920262
MR-PCA	pyruvate	HMDB0000243	3-hydroxybutyrate (bhba)	HMDB0000011	met-d-Pyruvate	met-d-bOHbutyrate	8:106322270-106822270	0.126985694858554	0.115975177114494	0.273543548951299
MR-PCA	pyruvate	HMDB0000243	3-hydroxybutyrate (bhba)	HMDB0000011	met-d-Pyruvate	met-d-bOHbutyrate	9:135611502-136391870	0.117399606105561	0.0601591965627953	0.0509997020431168
MR-PCA	pyruvate	HMDB0000243	3-hydroxybutyrate (bhba)	HMDB0000011	met-d-Pyruvate	met-d-bOHbutyrate	10:2869150-3388009	-0.0974455573791594	0.0376342438636862	0.0096177134941343
MR-PCA	pyruvate	HMDB0000243	3-hydroxybutyrate (bhba)	HMDB0000011	met-d-Pyruvate	met-d-bOHbutyrate	11:56961646-57461646	-0.234441333243253	0.127052039504369	0.0650028311790305
MR-PCA	pyruvate	HMDB0000243	3-hydroxybutyrate (bhba)	HMDB0000011	met-d-Pyruvate	met-d-bOHbutyrate	12:48145900-49077761	-0.055600973236906	0.0398697474194741	0.163146912421769
MR-PCA	pyruvate	HMDB0000243	3-hydroxybutyrate (bhba)	HMDB0000011	met-d-Pyruvate	met-d-bOHbutyrate	16:70994871-71494871	-0.0658719227229537	0.12997396111658	0.612289113685289
MR-PCA	pyruvate	HMDB0000243	3-hydroxybutyrate (bhba)	HMDB0000011	met-d-Pyruvate	met-d-bOHbutyrate	16:87636490-88136490	0.0370830595470873	0.106778815466914	0.728374555045345
MR-PCA	pyruvate	HMDB0000243	3-hydroxybutyrate (bhba)	HMDB0000011	met-d-Pyruvate	met-d-bOHbutyrate	18:43532791-44032791	0.0585093187409239	0.142766513015589	0.681934158500096
MR-PCA	pyruvate	HMDB0000243	3-hydroxybutyrate (bhba)	HMDB0000011	met-d-Pyruvate	met-d-bOHbutyrate	21:45449580-45972811	0.13076610772319	0.0664696820342387	0.0491481111315018
MR-PCA	3-(4-hydroxyphenyl)lactate	HMDB0000755	isoleucine	HMDB0000172	GCST90200371	GCST90200399	6:111301079-111801079	0.14113468882172	0.129211307479954	0.27471085814705
MR-PCA	3-(4-hydroxyphenyl)lactate	HMDB0000755	isoleucine	HMDB0000172	GCST90200371	GCST90200399	17:79941425-80441425	-0.0882411742124975	0.0927080261095952	0.341189257633568
MR-PCA	valine	HMDB0000883	threonine	HMDB0000167	M01649	GCST90200432	4:88976422-89476422	-0.252370936074261	0.124890699491296	0.043307264000215
MR-PCA	phenylalanine	HMDB0000159	n-formylanthranilic acid	HMDB0004089	bioa_016	GCST90199960	3:186202917-186702917	-0.227418451170973	0.349477736847727	0.515215614638949
MR-PCA	phenylalanine	HMDB0000159	n-formylanthranilic acid	HMDB0004089	bioa_016	GCST90199960	4:155231289-155731289	0.375905263563638	0.415231881160975	0.365311780572929
MR-PCA	phenylalanine	HMDB0000159	n-formylanthranilic acid	HMDB0004089	bioa_016	GCST90199960	4:186893802-187393802	0.117136606632474	0.23490949425786	0.618029011947625
MR-PCA	phenylalanine	HMDB0000159	n-formylanthranilic acid	HMDB0004089	bioa_016	GCST90199960	5:176539719-177067143	0.343742117999485	0.320523533979433	0.283522646966588
MR-PCA	phenylalanine	HMDB0000159	n-formylanthranilic acid	HMDB0004089	bioa_016	GCST90199960	6:52381188-52881188	0.730995414920715	0.490149911733347	0.135864090305977
MR-PCA	phenylalanine	HMDB0000159	n-formylanthranilic acid	HMDB0004089	bioa_016	GCST90199960	11:57020509-57520509	0.252144910222713	0.448094379596742	0.573635836191867
MR-PCA	phenylalanine	HMDB0000159	n-formylanthranilic acid	HMDB0004089	bioa_016	GCST90199960	12:103007876-103562619	0.0770605185870493	0.198803036828141	0.69829545873914
MR-PCA	phenylalanine	HMDB0000159	n-formylanthranilic acid	HMDB0004089	bioa_016	GCST90199960	14:55086875-55586875	-0.440468385325532	0.523600548998187	0.400219208863309
MR-PCA	phenylalanine	HMDB0000159	n-formylanthranilic acid	HMDB0004089	bioa_016	GCST90199960	19:45142254-45642254	0.7541090194179	0.48609947309778	0.120818519498386
MR-PCA	inosine	HMDB0000195	citrate	HMDB0000094	M01123	GCST90200304	6:85876680-86677325	-0.0106523962994585	0.0680167958573166	0.875548908011729
MR-PCA	glutamate	HMDB0000148	creatine	HMDB0000064	GCST90200412	GCST90200323	5:36388589-36888589	0.266850549178225	0.0846408449825967	0.0016174598612561
MR-PCA	valine	HMDB0000883	methionine	HMDB0000696	met-d-Val	GCST90200391	2:27480940-28253616	-0.798452162301807	0.35749337855152	0.0255177037404753
MR-PCA	valine	HMDB0000883	methionine	HMDB0000696	met-d-Val	GCST90200391	2:64975088-65475088	0.0166877406346757	0.253875487425548	0.947591204290829
MR-PCA	valine	HMDB0000883	methionine	HMDB0000696	met-d-Val	GCST90200391	2:165251927-165751927	-0.295287572121763	0.408141750017584	0.469377244289477
MR-PCA	valine	HMDB0000883	methionine	HMDB0000696	met-d-Val	GCST90200391	3:135701113-136578270	0.0526527078344896	0.408384170147412	0.897413548227515
MR-PCA	valine	HMDB0000883	methionine	HMDB0000696	met-d-Val	GCST90200391	4:86953335-87453335	0.0643684978328512	0.354786602634675	0.856031036387805
MR-PCA	valine	HMDB0000883	methionine	HMDB0000696	met-d-Val	GCST90200391	4:87663610-88163610	-0.0203597532481756	0.391500046524643	0.958525130014156
MR-PCA	valine	HMDB0000883	methionine	HMDB0000696	met-d-Val	GCST90200391	4:88882515-89510546	-0.288154060632182	0.124798605428799	0.0209462133784073
MR-PCA	valine	HMDB0000883	methionine	HMDB0000696	met-d-Val	GCST90200391	5:55564890-56064890	0.0836805325895479	0.321322444858586	0.794535637079982
MR-PCA	valine	HMDB0000883	methionine	HMDB0000696	met-d-Val	GCST90200391	6:108910874-109410874	-0.553897558623525	0.471880477030287	0.240471531694466
MR-PCA	valine	HMDB0000883	methionine	HMDB0000696	met-d-Val	GCST90200391	12:56199875-57115338	0.453630280639419	0.283003405359453	0.108953517395882
MR-PCA	valine	HMDB0000883	methionine	HMDB0000696	met-d-Val	GCST90200391	12:122278263-122778263	0.570768500892239	0.453615353528824	0.208295792556998
MR-PCA	valine	HMDB0000883	methionine	HMDB0000696	met-d-Val	GCST90200391	14:102468052-102968052	-0.0602048478393667	0.598759811436669	0.919908287894346
MR-PCA	valine	HMDB0000883	methionine	HMDB0000696	met-d-Val	GCST90200391	16:69315747-70918195	0.0559925888815457	0.23171787227248	0.809058181013267
MR-PCA	valine	HMDB0000883	methionine	HMDB0000696	met-d-Val	GCST90200391	17:6935779-7435779	-0.173862212475028	0.242651030454288	0.473675674272014
MR-PCA	valine	HMDB0000883	methionine	HMDB0000696	met-d-Val	GCST90200391	17:79384062-79884062	0.334848710872037	0.440720606104983	0.447388800873863
MR-PCA	valine	HMDB0000883	methionine	HMDB0000696	met-d-Val	GCST90200391	19:49050431-49611255	-0.0862246974478539	0.229232518093193	0.70680899791968
MR-PCA	uridine	HMDB0000296	5-oxoproline	HMDB0000267	M00606	GCST90200280	1:20665172-21165172	0.159017676005041	0.145644874520727	0.274913164841116
MR-PCA	uridine	HMDB0000296	5-oxoproline	HMDB0000267	M00606	GCST90200280	7:47852911-48352911	0.0397010890056095	0.144908145156167	0.78410447067753
MR-PCA	uridine	HMDB0000296	5-oxoproline	HMDB0000267	M00606	GCST90200280	22:50721752-51221752	-0.0118613166360412	0.108264004709214	0.912758977609198
MR-PCA	trans-urocanate	HMDB0000301	glucose	HMDB0000122	GCST90200416	GCST90200440	8:17963874-18463874	-0.0917014606956673	0.0924288701005604	0.321134083206919
MR-PCA	trans-urocanate	HMDB0000301	glucose	HMDB0000122	GCST90200416	GCST90200440	12:96124750-96624750	-0.025634040959805	0.0547311827551268	0.63952528392722
MR-PCA	trans-urocanate	HMDB0000301	glucose	HMDB0000122	GCST90200416	GCST90200440	19:51269710-51769710	-0.0669865544947092	0.0681012110642833	0.325296311594121
MR-PCA	creatine	HMDB0000064	stearoyl sphingomyelin (d18:1/18:0)	HMDB0001348	GCST90200323	GCST90200335	2:211290507-211790507	0.0696173735545325	0.0731618306708401	0.341323629581502
MR-PCA	creatine	HMDB0000064	stearoyl sphingomyelin (d18:1/18:0)	HMDB0001348	GCST90200323	GCST90200335	15:45404327-45904327	0.152658158131506	0.113576864141196	0.178917489622799
MR-PCA	methionine	HMDB0000696	acetone	HMDB0001659	bioa_013	met-d-Acetone	5:89993899-90493899	-0.184953934248822	0.0597450580672831	0.0019633607379451
MR-PCA	methionine	HMDB0000696	acetone	HMDB0001659	bioa_013	met-d-Acetone	10:81796208-82296208	-0.0435570006313697	0.0713013213146961	0.541274852689374
MR-PCA	methionine	HMDB0000696	acetone	HMDB0001659	bioa_013	met-d-Acetone	12:46900176-47464292	-0.0270851608004594	0.0566440739721679	0.632533435259074
MR-PCA	methionine	HMDB0000696	acetone	HMDB0001659	bioa_013	met-d-Acetone	12:56615040-57115040	0.0150792841049412	0.0802120496950469	0.850882331590335
MR-PCA	citrulline	HMDB0000904	isoursodeoxycholate	HMDB0000686	bioa_005	GCST90199892	2:211099261-211599261	0.166027970602156	0.16713726351204	0.320533094365496
MR-PCA	citrulline	HMDB0000904	isoursodeoxycholate	HMDB0000686	bioa_005	GCST90199892	8:10310878-10810878	-0.0225850627777775	0.2146093859055	0.916186957653572
MR-PCA	citrulline	HMDB0000904	isoursodeoxycholate	HMDB0000686	bioa_005	GCST90199892	8:11437159-11937159	0.173029987986595	0.239142959410136	0.469346927226272
MR-PCA	citrulline	HMDB0000904	isoursodeoxycholate	HMDB0000686	bioa_005	GCST90199892	9:133044244-133627617	-0.225424012787679	0.127703688213695	0.0775282347862222
MR-PCA	citrulline	HMDB0000904	isoursodeoxycholate	HMDB0000686	bioa_005	GCST90199892	10:97138579-97638579	-0.116070280112817	0.266296612726119	0.662932208991692
MR-PCA	citrulline	HMDB0000904	isoursodeoxycholate	HMDB0000686	bioa_005	GCST90199892	17:9542768-10042768	-0.114507006170245	0.211498948257251	0.58822709941023
MR-PCA	alpha-aminoadipic acid	HMDB0000510	cytosine	HMDB0000630	bioa_025	GCST90200433	3:2996317-3496317	-0.212043989995914	0.116793693896922	0.0694404823000933
MR-PCA	alpha-aminoadipic acid	HMDB0000510	cytosine	HMDB0000630	bioa_025	GCST90200433	5:36380209-36880209	0.0091683372087661	0.114383678785377	0.936114581641525
MR-PCA	5-acetylamino-6-formylamino-3-methyluracil	HMDB0011105	eicosapentaenoate (epa; 20:5n3)	HMDB0001999	GCST90200680	M18467	8:17743764-18765840	-0.0075558035965534	0.0341543204290497	0.824916923768506
MR-PCA	alanine	HMDB0000161	sarcosine	HMDB0000271	met-d-Ala	GCST90200291	1:206970800-207470800	0.116796146682366	0.33102138723274	0.724211654813604
MR-PCA	alanine	HMDB0000161	sarcosine	HMDB0000271	met-d-Ala	GCST90200291	2:27480940-28253616	-0.358429978628557	0.348981163116485	0.304384946497519
MR-PCA	alanine	HMDB0000161	sarcosine	HMDB0000271	met-d-Ala	GCST90200291	2:64970910-65916674	0.102742091289081	0.235601132635447	0.662775148013479
MR-PCA	alanine	HMDB0000161	sarcosine	HMDB0000271	met-d-Ala	GCST90200291	2:211290507-211790507	-0.280690299282779	0.447756821145856	0.530737161420009
MR-PCA	alanine	HMDB0000161	sarcosine	HMDB0000271	met-d-Ala	GCST90200291	3:122879946-123379946	0.076946204695209	0.424567702420818	0.856183720289611
MR-PCA	alanine	HMDB0000161	sarcosine	HMDB0000271	met-d-Ala	GCST90200291	3:159754026-160551365	0.557427067008452	0.361083235390201	0.122645671745805
MR-PCA	alanine	HMDB0000161	sarcosine	HMDB0000271	met-d-Ala	GCST90200291	4:88958565-89458565	-0.392989739636214	0.352493401221867	0.264899542433539
MR-PCA	alanine	HMDB0000161	sarcosine	HMDB0000271	met-d-Ala	GCST90200291	5:35692098-36469710	-0.540080715165859	0.388641015625965	0.164630707266532
MR-PCA	alanine	HMDB0000161	sarcosine	HMDB0000271	met-d-Ala	GCST90200291	6:20453952-20953952	0.277396401755972	0.440354797961027	0.528734880521412
MR-PCA	alanine	HMDB0000161	sarcosine	HMDB0000271	met-d-Ala	GCST90200291	7:94972201-95472201	-0.171330601329795	0.36301390985707	0.636950313289804
MR-PCA	alanine	HMDB0000161	sarcosine	HMDB0000271	met-d-Ala	GCST90200291	8:17128898-17669461	0.130949359828251	0.341837696050061	0.701664406178742
MR-PCA	alanine	HMDB0000161	sarcosine	HMDB0000271	met-d-Ala	GCST90200291	8:49725746-50225746	-0.062331648479651	0.545722968553403	0.909064602113399
MR-PCA	alanine	HMDB0000161	sarcosine	HMDB0000271	met-d-Ala	GCST90200291	8:117935733-118435733	-0.13141061287464	0.404094434931211	0.745031389272103
MR-PCA	alanine	HMDB0000161	sarcosine	HMDB0000271	met-d-Ala	GCST90200291	8:145497920-145997920	-0.640478838804532	0.485862464929399	0.187426416593552
MR-PCA	alanine	HMDB0000161	sarcosine	HMDB0000271	met-d-Ala	GCST90200291	9:4033137-4533137	-0.217647545736964	0.363964284366156	0.549845609503316
MR-PCA	alanine	HMDB0000161	sarcosine	HMDB0000271	met-d-Ala	GCST90200291	11:8005408-8505408	0.171904284450241	0.272615662615643	0.528319257961585
MR-PCA	alanine	HMDB0000161	sarcosine	HMDB0000271	met-d-Ala	GCST90200291	12:4040249-4540249	0.196742924349673	0.318235341053189	0.536423137716644
MR-PCA	alanine	HMDB0000161	sarcosine	HMDB0000271	met-d-Ala	GCST90200291	12:45894827-46394827	0.285494945893803	0.376853829565176	0.44870560061877
MR-PCA	alanine	HMDB0000161	sarcosine	HMDB0000271	met-d-Ala	GCST90200291	12:46544011-47796599	0.125702903622562	0.199209825207359	0.528035588239664
MR-PCA	alanine	HMDB0000161	sarcosine	HMDB0000271	met-d-Ala	GCST90200291	12:56109642-56609642	0.280023691529902	0.355416841920818	0.430770406394162
MR-PCA	alanine	HMDB0000161	sarcosine	HMDB0000271	met-d-Ala	GCST90200291	12:56610577-57110577	0.300763818807976	0.234473640165388	0.199590502653899
MR-PCA	alanine	HMDB0000161	sarcosine	HMDB0000271	met-d-Ala	GCST90200291	12:59740767-60240767	0.0723507054339699	0.371828361203337	0.845721039435757
MR-PCA	alanine	HMDB0000161	sarcosine	HMDB0000271	met-d-Ala	GCST90200291	12:122367989-122867989	1.2407415267972	0.445578565284868	0.0053599929536039
MR-PCA	alanine	HMDB0000161	sarcosine	HMDB0000271	met-d-Ala	GCST90200291	12:132815816-133315816	-0.358950910646264	0.395778285018335	0.364433512455803
MR-PCA	alanine	HMDB0000161	sarcosine	HMDB0000271	met-d-Ala	GCST90200291	16:69383883-70933639	-0.260312945394092	0.20618091663471	0.206752291005898
MR-PCA	alanine	HMDB0000161	sarcosine	HMDB0000271	met-d-Ala	GCST90200291	16:70994871-71494871	0.0889465555005956	0.339372352879373	0.793251021400912
MR-PCA	alanine	HMDB0000161	sarcosine	HMDB0000271	met-d-Ala	GCST90200291	17:79391534-79891534	-0.774245827815354	0.436923036500483	0.0763876401583485
MR-PCA	alanine	HMDB0000161	sarcosine	HMDB0000271	met-d-Ala	GCST90200291	21:32796216-33296216	-0.533680202830889	0.549333455094755	0.331296860368619
MR-PCA	alanine	HMDB0000161	sarcosine	HMDB0000271	met-d-Ala	GCST90200291	22:18934095-19434095	0.434607406855975	0.447869992614798	0.331853416605868
MR-PCA	asparagine	HMDB0000168	glycine	HMDB0000123	bioa_003	GCST90200707	2:27480940-27980940	0.315240323572732	0.327073184934659	0.335135186622232
MR-PCA	asparagine	HMDB0000168	glycine	HMDB0000123	bioa_003	GCST90200707	4:178111051-178611051	-0.155425729978857	0.229072933555338	0.497455430609064
MR-PCA	asparagine	HMDB0000168	glycine	HMDB0000123	bioa_003	GCST90200707	7:97252737-97752737	-0.160437833899951	0.238205466577314	0.500612022498434
MR-PCA	asparagine	HMDB0000168	glycine	HMDB0000123	bioa_003	GCST90200707	11:61853420-62353420	-0.111309236045608	0.173181645760703	0.520398573481212
MR-PCA	asparagine	HMDB0000168	glycine	HMDB0000123	bioa_003	GCST90200707	12:46900176-47400176	0.41459278499071	0.254089165527524	0.102746438140917
MR-PCA	asparagine	HMDB0000168	glycine	HMDB0000123	bioa_003	GCST90200707	14:103514503-104812812	-0.0518376502394227	0.119755484432434	0.665114714033128
MR-PCA	alpha-tocopherol	HMDB0001893	glutamate	HMDB0000148	GCST90200302	bioa_007	1:62651807-63403953	-0.0774475272860681	0.0895083315936668	0.386898869346284
MR-PCA	cytidine	HMDB0000089	3-hydroxybutyrate (bhba)	HMDB0000011	GCST90200429	met-d-bOHbutyrate	15:85255020-85755020	-0.0210797027434742	0.0238371767012962	0.37652325388475
MR-PCA	n-acetylornithine	HMDB0003357	glycochenodeoxycholate	HMDB0000637	bioa_023	M32346	2:72878681-74437061	-0.0151272201178652	0.0270491537323384	0.575991595794792
MR-PCA	n-acetylornithine	HMDB0003357	glycochenodeoxycholate	HMDB0000637	bioa_023	M32346	5:950573-1450573	-0.0974643253699714	0.22540398719278	0.665451874499835
MR-PCA	n-acetylornithine	HMDB0003357	glycochenodeoxycholate	HMDB0000637	bioa_023	M32346	14:23348952-23848952	-0.0030780291248404	0.243768195878427	0.989925483723393
MR-PCA	n-acetylornithine	HMDB0003357	glycochenodeoxycholate	HMDB0000637	bioa_023	M32346	17:37301988-37801988	-0.403474618394651	0.334637243219993	0.22793031006718
MR-PCA	tyrosine	HMDB0000158	citrate	HMDB0000094	GCST90200427	M01564	6:111308006-112158646	0.193823788240484	0.116352085361031	0.095745577217844
MR-PCA	tyrosine	HMDB0000158	arginine	HMDB0000517	GCST90200427	bioa_002	6:111308006-112158646	-0.0302174454139388	0.0569734386418144	0.595850034737408
MR-PCA	cystathionine	HMDB0000099	sphingosine	HMDB0000252	GCST90200383	GCST90200385	1:70631670-71131670	-0.13261342093916	0.0787078999631478	0.0920115925004145
MR-PCA	cystathionine	HMDB0000099	sphingosine	HMDB0000252	GCST90200383	GCST90200385	19:33152807-33652807	0.322182718306271	0.1308765775633	0.0138268944645576
MR-PCA	2-hydroxyglutarate	HMDB0059655	taurocholate	HMDB0000036	GCST90199865	GCST90200333	2:242459363-242959363	-0.21018089141525	0.105029891969497	0.0453758959799937
MR-PCA	2-hydroxyglutarate	HMDB0059655	taurocholate	HMDB0000036	GCST90199865	GCST90200333	14:91386532-91886532	-0.0190349605461053	0.101851309270199	0.851747115803088
MR-PCA	serine	HMDB0000187	trans-urocanate	HMDB0000301	M32315	GCST90200416	1:119966025-120466025	0.155231520066682	0.0765133683540783	0.0424770694477551
MR-PCA	serine	HMDB0000187	trans-urocanate	HMDB0000301	M32315	GCST90200416	2:211323559-211823559	0.0449200749281728	0.09276948540854	0.62823559841557
MR-PCA	serine	HMDB0000187	trans-urocanate	HMDB0000301	M32315	GCST90200416	7:55822010-56322010	0.216199427149497	0.135812844542064	0.111408896585891
MR-PCA	gluconate	HMDB0000625	sarcosine	HMDB0000271	GCST90200373	bioa_031	4:99521223-100894070	0.0498576950169498	0.0332230081725177	0.133433744362016
MR-PCA	2-aminobutyrate	HMDB0000452	xanthine	HMDB0000292	M32348	M03147	2:64958074-65458074	0.17479525565591	0.104760409444278	0.0952117550144156
MR-PCA	2-aminobutyrate	HMDB0000452	xanthine	HMDB0000292	M32348	M03147	4:88993818-89493818	0.173323119020203	0.159048422410484	0.275823005481433
MR-PCA	sphinganine	HMDB0000269	valine	HMDB0000883	GCST90200374	GCST90200442	3:56598999-57098999	0.0901506683597647	0.0818222138761711	0.270554194092075
MR-PCA	cholesterol	HMDB0000067	3,7-dimethylurate	HMDB0001982	M00063	GCST90199755	1:109571511-110071511	0.248515121480293	0.16626660944913	0.134998375764363
MR-PCA	3-methyl-2-oxobutyrate	HMDB0000019	n-acetylornithine	HMDB0003357	GCST90199677	bioa_023	4:88953670-89453670	-0.0284243620296202	0.0587851706340215	0.628719844612524
MR-PCA	arachidonate (20:4n6)	HMDB0001043	orotidine	HMDB0000788	M01110	GCST90200681	11:61330635-61830635	0.033155427489229	0.0480192500129992	0.489904221351329
MR-PCA	alpha-ketoglutaramate*	HMDB0001552	tyrosine	HMDB0000158	GCST90199885	met-d-Tyr	3:99879368-100379368	-0.0014059681082618	0.0180786914356455	0.93801152657744
MR-PCA	3-(4-hydroxyphenyl)lactate	HMDB0000755	lactate	HMDB0000190	GCST90200371	M00527	6:111301079-111801079	0.0047434329921057	0.153808237338934	0.975397207844651
MR-PCA	3-(4-hydroxyphenyl)lactate	HMDB0000755	lactate	HMDB0000190	GCST90200371	M00527	17:79941425-80441425	0.0927071068053538	0.112738448167853	0.410894665116815
MR-PCA	dimethylglycine	HMDB0000092	3-methyl-2-oxovalerate	HMDB0000491	GCST90200424	M15676	5:78080227-78832833	-0.0235921008291966	0.0482395112675758	0.624797965183018
MR-PCA	dimethylglycine	HMDB0000092	3-methyl-2-oxovalerate	HMDB0000491	GCST90200424	M15676	10:103976834-104737382	0.126531981928186	0.162192988041782	0.435313031032239
MR-PCA	dimethylglycine	HMDB0000092	3-methyl-2-oxovalerate	HMDB0000491	GCST90200424	M15676	15:76242337-76742337	0.0820706740486569	0.13079557177034	0.530349308237153
MR-PCA	threonine	HMDB0000167	3-methyl-2-oxobutyrate	HMDB0000019	GCST90200432	M21047	2:27589369-28089369	-0.685121816761685	0.168433022182938	4.7495403873122e-05
MR-PCA	threonine	HMDB0000167	3-methyl-2-oxobutyrate	HMDB0000019	GCST90200432	M21047	14:100594368-101094368	0.412092306423833	0.257827168161456	0.109970064312022
MR-PCA	aspartate	HMDB0000191	hippurate	HMDB0000714	bioa_004	M15753	2:211431243-211931243	0.0446290234499915	0.280491485461903	0.873582144568534
MR-PCA	aspartate	HMDB0000191	hippurate	HMDB0000714	bioa_004	M15753	4:178111051-178611051	0.0735771414816694	0.108018931465987	0.495776310748726
MR-PCA	aspartate	HMDB0000191	hippurate	HMDB0000714	bioa_004	M15753	12:101969766-102469766	0.30265834714915	0.160540364545958	0.059396408492644
MR-PCA	bilirubin (z,z)	HMDB0000054	phenylalanine	HMDB0000159	GCST90200704	GCST90200396	2:233988949-235124783	-0.0193431920152723	0.0225136688484455	0.390243714638636
MR-PCA	bilirubin (z,z)	HMDB0000054	phenylalanine	HMDB0000159	GCST90200704	GCST90200396	12:21093886-21593886	-0.127934678288427	0.099128141528415	0.196842770091443
MR-PCA	guanidinoacetate	HMDB0000128	kynurenine	HMDB0000684	GCST90200384	GCST90199636	6:131647278-132147278	-0.159303345302536	0.124039154641735	0.199037404438672
MR-PCA	guanidinoacetate	HMDB0000128	kynurenine	HMDB0000684	GCST90200384	GCST90199636	11:64893892-65393892	-0.0841143837472877	0.0786543428970364	0.28488128174061
MR-PCA	guanidinoacetate	HMDB0000128	kynurenine	HMDB0000684	GCST90200384	GCST90199636	12:101043-601043	-0.122281472885579	0.0982014294424628	0.213054302288523
MR-PCA	guanidinoacetate	HMDB0000128	kynurenine	HMDB0000684	GCST90200384	GCST90199636	14:100558168-101058168	-0.0284474299516411	0.106849596896001	0.790055868753117
MR-PCA	guanidinoacetate	HMDB0000128	kynurenine	HMDB0000684	GCST90200384	GCST90199636	20:61898912-62398912	-0.0624061932333487	0.0890709417540362	0.483531012612316
MR-PCA	myo-inositol	HMDB0000211	glycerophosphorylcholine (gpc)	HMDB0000086	M19934	GCST90199629	16:24681798-25181798	0.0444606378578496	0.111795667063961	0.690854627558137
MR-PCA	myo-inositol	HMDB0000211	glycerophosphorylcholine (gpc)	HMDB0000086	M19934	GCST90199629	19:18368867-18868867	-0.300750205908888	0.132025227855445	0.0227280502268032
MR-PCA	2-hydroxyphenylacetate	HMDB0000669	alanine	HMDB0000161	GCST90200369	met-d-Ala	9:131329579-131829579	-0.0173163355360203	0.0236223691648638	0.463529023238538
MR-PCA	2-hydroxyphenylacetate	HMDB0000669	alanine	HMDB0000161	GCST90200369	met-d-Ala	12:122051275-122551275	0.093983210135996	0.0288554714692944	0.0011258351762874
MR-PCA	histidine	HMDB0000177	alanine	HMDB0000161	M00059	bioa_001	4:9731889-10602550	0.0012673229007264	0.0388736442756007	0.973992706239513
MR-PCA	ornithine	HMDB0000214	cystine	HMDB0000192	bioa_014	GCST90200382	2:219037276-219805573	0.0551712847145733	0.267414012646363	0.836545555412073
MR-PCA	ornithine	HMDB0000214	cystine	HMDB0000192	bioa_014	GCST90200382	4:144415809-145209327	-0.0714155600792505	0.291363191436676	0.806372513884628
MR-PCA	ornithine	HMDB0000214	cystine	HMDB0000192	bioa_014	GCST90200382	6:131638147-132138147	0.209000649855727	0.237570487763965	0.378999287812622
MR-PCA	ornithine	HMDB0000214	cystine	HMDB0000192	bioa_014	GCST90200382	10:97138162-97638162	-0.378396320040078	0.287510152846754	0.188135569408911
MR-PCA	ornithine	HMDB0000214	cystine	HMDB0000192	bioa_014	GCST90200382	12:46964292-47464292	0.283069001123974	0.212194056474157	0.182200567147091
MR-PCA	ornithine	HMDB0000214	cystine	HMDB0000192	bioa_014	GCST90200382	12:132819894-133319894	-0.325284683391538	0.298996612702581	0.276630000029307
MR-PCA	ornithine	HMDB0000214	cystine	HMDB0000192	bioa_014	GCST90200382	19:12789284-13289284	-0.169186740503417	0.2585703324683	0.512908152968905
MR-PCA	3-hydroxybutyrate (bhba)	HMDB0000011	serine	HMDB0000187	met-d-bOHbutyrate	bioa_018	1:230050269-230550269	0.0696779166838479	0.211707983193135	0.742062898356426
MR-PCA	3-hydroxybutyrate (bhba)	HMDB0000011	serine	HMDB0000187	met-d-bOHbutyrate	bioa_018	5:41452897-42471829	-0.0635628115497488	0.192431543993483	0.741162799896454
MR-PCA	3-hydroxybutyrate (bhba)	HMDB0000011	serine	HMDB0000187	met-d-bOHbutyrate	bioa_018	8:8059014-8559014	0.270137036003638	0.3174165281122	0.394742103946811
MR-PCA	3-hydroxybutyrate (bhba)	HMDB0000011	serine	HMDB0000187	met-d-bOHbutyrate	bioa_018	8:8580720-9433358	-0.452022032067498	0.182060783846267	0.0130351201670727
MR-PCA	3-hydroxybutyrate (bhba)	HMDB0000011	serine	HMDB0000187	met-d-bOHbutyrate	bioa_018	8:9546321-10530228	0.280579634381414	0.259920928338369	0.280373478012419
MR-PCA	3-hydroxybutyrate (bhba)	HMDB0000011	serine	HMDB0000187	met-d-bOHbutyrate	bioa_018	8:10591858-11909109	0.160819723023405	0.230164590701258	0.484729421809657
MR-PCA	3-hydroxybutyrate (bhba)	HMDB0000011	serine	HMDB0000187	met-d-bOHbutyrate	bioa_018	9:107339744-107915739	0.137333675708883	0.185778748469774	0.459765871490872
MR-PCA	3-hydroxybutyrate (bhba)	HMDB0000011	serine	HMDB0000187	met-d-bOHbutyrate	bioa_018	10:113694271-114194271	0.567940490826682	0.200569631628908	0.0046310317118591
MR-PCA	3-hydroxybutyrate (bhba)	HMDB0000011	serine	HMDB0000187	met-d-bOHbutyrate	bioa_018	11:116451535-117240760	0.376121382680327	0.243206184912394	0.121980865776464
MR-PCA	3-hydroxybutyrate (bhba)	HMDB0000011	serine	HMDB0000187	met-d-bOHbutyrate	bioa_018	12:122375755-122875755	0.112127783458238	0.293563260843783	0.702495177513029
MR-PCA	3-hydroxybutyrate (bhba)	HMDB0000011	serine	HMDB0000187	met-d-bOHbutyrate	bioa_018	14:94393207-95094947	0.125651523320983	0.166145299701282	0.449484381528356
MR-PCA	3-hydroxybutyrate (bhba)	HMDB0000011	serine	HMDB0000187	met-d-bOHbutyrate	bioa_018	15:58430643-58980498	0.359914740717166	0.177223725989585	0.0422702493537861
MR-PCA	3-hydroxybutyrate (bhba)	HMDB0000011	serine	HMDB0000187	met-d-bOHbutyrate	bioa_018	16:71899923-73042963	-0.0265661098766036	0.180679642345418	0.883104924593404
MR-PCA	3-hydroxybutyrate (bhba)	HMDB0000011	serine	HMDB0000187	met-d-bOHbutyrate	bioa_018	19:45161941-45661941	0.248481435695186	0.178661224309732	0.164287093416144
MR-PCA	guanidinoacetate	HMDB0000128	leucine	HMDB0000687	GCST90200384	GCST90200389	6:131647278-132147278	-0.212765118510857	0.123988601800647	0.0861610418518467
MR-PCA	guanidinoacetate	HMDB0000128	leucine	HMDB0000687	GCST90200384	GCST90200389	11:64893892-65393892	0.0723672014242176	0.0786099747770279	0.357266885416963
MR-PCA	guanidinoacetate	HMDB0000128	leucine	HMDB0000687	GCST90200384	GCST90200389	12:101043-601043	0.0776154217775055	0.0981465829904201	0.429054145224657
MR-PCA	guanidinoacetate	HMDB0000128	leucine	HMDB0000687	GCST90200384	GCST90200389	14:100558168-101058168	-0.155210915781172	0.106794854811639	0.14612500710763
MR-PCA	guanidinoacetate	HMDB0000128	leucine	HMDB0000687	GCST90200384	GCST90200389	20:61898912-62398912	0.0007280815259582	0.0890264203005573	0.993474762537824
MR-PCA	lactate	HMDB0000190	cystine	HMDB0000192	met-d-Lactate	M31454	2:27348097-28101918	-2.26159031731823	1.15627371252644	0.0504734134910799
MR-PCA	lactate	HMDB0000190	cystine	HMDB0000192	met-d-Lactate	M31454	6:135171067-135671067	-1.68613113189437	0.853566022719704	0.0482231965098405
MR-PCA	lactate	HMDB0000190	cystine	HMDB0000192	met-d-Lactate	M31454	8:106333124-106833124	-0.376077322590084	1.15737061288835	0.745225622163783
MR-PCA	lactate	HMDB0000190	cystine	HMDB0000192	met-d-Lactate	M31454	9:4513176-5186407	0.168448265836616	0.669044340651058	0.801215413044179
MR-PCA	lactate	HMDB0000190	cystine	HMDB0000192	met-d-Lactate	M31454	10:2727379-3389269	-0.0599761800105988	0.536133722775279	0.910928109960702
MR-PCA	lactate	HMDB0000190	cystine	HMDB0000192	met-d-Lactate	M31454	11:118839742-119339742	0.97450948862936	1.01874148399273	0.33877841527511
MR-PCA	lactate	HMDB0000190	cystine	HMDB0000192	met-d-Lactate	M31454	12:111162908-111662908	0.893290172567006	1.09879851312904	0.416235287102123
MR-PCA	lactate	HMDB0000190	cystine	HMDB0000192	met-d-Lactate	M31454	12:111682800-113133476	0.369570736336577	0.763599448119291	0.628396461207364
MR-PCA	phosphoethanolamine	HMDB0000224	taurocholate	HMDB0000036	GCST90200281	GCST90200333	1:21573292-22073292	0.108416405491913	0.0808978725796131	0.180192076989742
MR-PCA	phosphoethanolamine	HMDB0000224	taurocholate	HMDB0000036	GCST90200281	GCST90200333	1:27206842-27706842	0.0949666553591354	0.124408083343982	0.44525591281998
MR-PCA	acetoacetate	HMDB0000060	docosapentaenoate (n6 dpa; 22:5n6)	HMDB0001976	met-d-Acetoacetate	GCST90199796	5:41395751-42449922	0.57499361760213	0.333101921866107	0.0843151742048039
MR-PCA	acetoacetate	HMDB0000060	docosapentaenoate (n6 dpa; 22:5n6)	HMDB0001976	met-d-Acetoacetate	GCST90199796	6:166525103-167025103	0.671255570721081	0.307452843842734	0.0290152142322017
MR-PCA	acetoacetate	HMDB0000060	docosapentaenoate (n6 dpa; 22:5n6)	HMDB0001976	met-d-Acetoacetate	GCST90199796	10:113686244-114186244	-0.59906576604925	0.338140621080111	0.0764531976094901
MR-PCA	acetoacetate	HMDB0000060	docosapentaenoate (n6 dpa; 22:5n6)	HMDB0001976	met-d-Acetoacetate	GCST90199796	11:116373213-116873213	-0.0456416245044637	0.324927677124297	0.88829100351395
MR-PCA	acetoacetate	HMDB0000060	docosapentaenoate (n6 dpa; 22:5n6)	HMDB0001976	met-d-Acetoacetate	GCST90199796	12:122333527-122833527	-0.118029523928162	0.491064359363276	0.810055455436199
MR-PCA	valine	HMDB0000883	methionine	HMDB0000696	met-d-Val	bioa_013	2:27480940-28253616	-0.785162009876734	0.184765381460731	2.14240334324823e-05
MR-PCA	valine	HMDB0000883	methionine	HMDB0000696	met-d-Val	bioa_013	2:64975088-65475088	-0.110879151689912	0.134249800652725	0.408851349285443
MR-PCA	valine	HMDB0000883	methionine	HMDB0000696	met-d-Val	bioa_013	2:165251927-165751927	-0.15557101510492	0.21420801492097	0.467678531213093
MR-PCA	valine	HMDB0000883	methionine	HMDB0000696	met-d-Val	bioa_013	2:226858446-227358446	0.344026124001282	0.323969122323764	0.288276442143247
MR-PCA	valine	HMDB0000883	methionine	HMDB0000696	met-d-Val	bioa_013	3:135701113-136578270	-1.16467593290427	0.359755592327335	0.0012062047198241
MR-PCA	valine	HMDB0000883	methionine	HMDB0000696	met-d-Val	bioa_013	4:88882515-89510546	-0.118874642748586	0.0745983019689003	0.11104131191752
MR-PCA	valine	HMDB0000883	methionine	HMDB0000696	met-d-Val	bioa_013	12:56199875-57115338	1.07298218330314	0.205252351399177	1.71701946985078e-07
MR-PCA	valine	HMDB0000883	methionine	HMDB0000696	met-d-Val	bioa_013	12:122278263-122778263	-0.0210695899809482	0.279712054280984	0.939955335860757
MR-PCA	valine	HMDB0000883	methionine	HMDB0000696	met-d-Val	bioa_013	16:69315747-70918195	0.331050017915456	0.131775618878578	0.0119972534096013
MR-PCA	valine	HMDB0000883	methionine	HMDB0000696	met-d-Val	bioa_013	17:6935779-7435779	0.0833349040744316	0.189899503675125	0.660779741605976
MR-PCA	valine	HMDB0000883	methionine	HMDB0000696	met-d-Val	bioa_013	17:79384062-79884062	-0.0365025282148886	0.337757539075694	0.913937650067752
MR-PCA	valine	HMDB0000883	methionine	HMDB0000696	met-d-Val	bioa_013	19:49050431-49611255	-0.331060060214703	0.228582564420998	0.147528358833364
MR-PCA	valine	HMDB0000883	methionine	HMDB0000696	met-d-Val	bioa_013	22:18665347-19165347	-0.311294377171616	0.211534947078093	0.141129501586926
MR-PCA	glutamine	HMDB0000641	valine	HMDB0000883	GCST90200419	GCST90200442	12:56335248-57115338	-0.0535474890075786	0.066254999813893	0.418973736299735
MR-PCA	3-methyl-2-oxobutyrate	HMDB0000019	tyrosine	HMDB0000158	GCST90199677	bioa_021	4:88953670-89453670	0.026533902099327	0.0351227144640219	0.449971380781309
MR-PCA	n-acetylornithine	HMDB0003357	isoleucine	HMDB0000172	M15630	M01125	2:73124156-74349562	-0.0278091658019356	0.0250110616868673	0.266192043674783
MR-PCA	theobromine	HMDB0002825	n6,n6,n6-trimethyllysine	HMDB0001325	GCST90199644	GCST90200344	19:41121480-41621480	0.0482003580453601	0.0896378944117773	0.59076829382734
MR-PCA	kynurenate	HMDB0000715	n-formylanthranilic acid	HMDB0004089	GCST90200454	GCST90199960	1:241463402-241963402	0.0491431309887301	0.0520363125390756	0.344964914080594
MR-PCA	kynurenate	HMDB0000715	n-formylanthranilic acid	HMDB0004089	GCST90200454	GCST90199960	4:170711647-171211647	0.0670721688598904	0.113314146333249	0.55390853745994
MR-PCA	kynurenate	HMDB0000715	n-formylanthranilic acid	HMDB0004089	GCST90200454	GCST90199960	16:58517848-59017848	0.203122707747013	0.137345710276008	0.139162884683492
MR-PCA	tryptophan	HMDB0000929	orotate	HMDB0000226	GCST90200441	GCST90200392	4:156527528-157027528	0.0143837317748613	0.0909299575250751	0.874311227332522
MR-PCA	tryptophan	HMDB0000929	orotate	HMDB0000226	GCST90200441	GCST90200392	6:111301079-112053797	0.0728294859808388	0.0988229410835107	0.461140943509009
MR-PCA	phenylalanine	HMDB0000159	phosphoethanolamine	HMDB0000224	bioa_016	GCST90200281	3:186202917-186702917	-0.339597945808968	0.333953371461192	0.309199917251996
MR-PCA	phenylalanine	HMDB0000159	phosphoethanolamine	HMDB0000224	bioa_016	GCST90200281	4:155231289-155731289	0.277882651946113	0.396733280374431	0.483660757224819
MR-PCA	phenylalanine	HMDB0000159	phosphoethanolamine	HMDB0000224	bioa_016	GCST90200281	4:186893802-187393802	-0.405710626973957	0.224396182308215	0.0706048849861718
MR-PCA	phenylalanine	HMDB0000159	phosphoethanolamine	HMDB0000224	bioa_016	GCST90200281	5:176539719-177067143	-0.0133475211583054	0.30624555006466	0.965235706123204
MR-PCA	phenylalanine	HMDB0000159	phosphoethanolamine	HMDB0000224	bioa_016	GCST90200281	6:52381188-52881188	0.135349514046992	0.468335485399029	0.772580464542777
MR-PCA	phenylalanine	HMDB0000159	phosphoethanolamine	HMDB0000224	bioa_016	GCST90200281	11:57020509-57520509	-0.154303845787562	0.428119217076561	0.71853112058088
MR-PCA	phenylalanine	HMDB0000159	phosphoethanolamine	HMDB0000224	bioa_016	GCST90200281	12:103007876-103562619	0.194757734980655	0.189937424063068	0.305184668548859
MR-PCA	phenylalanine	HMDB0000159	phosphoethanolamine	HMDB0000224	bioa_016	GCST90200281	14:55086875-55586875	0.515251829775599	0.500257830901945	0.303022895275507
MR-PCA	phenylalanine	HMDB0000159	phosphoethanolamine	HMDB0000224	bioa_016	GCST90200281	19:45142254-45642254	-0.414830245224432	0.46444488004018	0.371763821845199
MR-PCA	glucose	HMDB0000122	5-methylthioadenosine (mta)	HMDB0001173	met-d-Glucose	GCST90200359	2:165251927-165751927	0.316045951280581	0.444573296191744	0.477147885737204
MR-PCA	glucose	HMDB0000122	5-methylthioadenosine (mta)	HMDB0001173	met-d-Glucose	GCST90200359	2:169498833-170056652	0.0895641338069219	0.155466624537715	0.564548411339501
MR-PCA	glucose	HMDB0000122	5-methylthioadenosine (mta)	HMDB0001173	met-d-Glucose	GCST90200359	3:122819058-123319058	-0.452867504866576	0.38603393941299	0.240744187121632
MR-PCA	glucose	HMDB0000122	5-methylthioadenosine (mta)	HMDB0001173	met-d-Glucose	GCST90200359	3:151951767-152451767	0.0246782578431246	0.466225266984913	0.957786050197125
MR-PCA	glucose	HMDB0000122	5-methylthioadenosine (mta)	HMDB0001173	met-d-Glucose	GCST90200359	3:170377909-170877909	-0.170830246116481	0.3555665572231	0.630910859865596
MR-PCA	glucose	HMDB0000122	5-methylthioadenosine (mta)	HMDB0001173	met-d-Glucose	GCST90200359	4:185468314-185968314	-0.848776571803688	0.418453658191566	0.042523053979621
MR-PCA	glucose	HMDB0000122	5-methylthioadenosine (mta)	HMDB0001173	met-d-Glucose	GCST90200359	5:95479406-95979406	0.593150054281726	0.501284767829005	0.23670624686063
MR-PCA	glucose	HMDB0000122	5-methylthioadenosine (mta)	HMDB0001173	met-d-Glucose	GCST90200359	6:7000270-7500270	0.508366770732776	0.400974328832025	0.204859122915671
MR-PCA	glucose	HMDB0000122	5-methylthioadenosine (mta)	HMDB0001173	met-d-Glucose	GCST90200359	7:14801789-15301789	-0.600839792244793	0.318808617627062	0.0594783228019075
MR-PCA	glucose	HMDB0000122	5-methylthioadenosine (mta)	HMDB0001173	met-d-Glucose	GCST90200359	7:43935955-44473721	-0.128110587415078	0.227956481884219	0.574118874667512
MR-PCA	glucose	HMDB0000122	5-methylthioadenosine (mta)	HMDB0001173	met-d-Glucose	GCST90200359	8:117934783-118434783	-0.0108498723822111	0.414235743477092	0.97910379282143
MR-PCA	glucose	HMDB0000122	5-methylthioadenosine (mta)	HMDB0001173	met-d-Glucose	GCST90200359	9:21884068-22384068	-0.285014589784816	0.315139285492358	0.36577893140164
MR-PCA	glucose	HMDB0000122	5-methylthioadenosine (mta)	HMDB0001173	met-d-Glucose	GCST90200359	10:2888477-3388477	0.31231762674318	0.281891464682852	0.267889571783733
MR-PCA	glucose	HMDB0000122	5-methylthioadenosine (mta)	HMDB0001173	met-d-Glucose	GCST90200359	10:112762852-113262852	-0.171060603048428	0.356741717359001	0.631577087660482
MR-PCA	glucose	HMDB0000122	5-methylthioadenosine (mta)	HMDB0001173	met-d-Glucose	GCST90200359	10:114504071-115004071	-0.196975484790971	0.412609696213887	0.633084879053413
MR-PCA	glucose	HMDB0000122	5-methylthioadenosine (mta)	HMDB0001173	met-d-Glucose	GCST90200359	12:4134844-4634844	0.0599412492514062	0.278356802357867	0.829502538442583
MR-PCA	glucose	HMDB0000122	5-methylthioadenosine (mta)	HMDB0001173	met-d-Glucose	GCST90200359	12:111682800-112523499	-0.93541832644156	0.483512032582212	0.0530353494415139
MR-PCA	glucose	HMDB0000122	5-methylthioadenosine (mta)	HMDB0001173	met-d-Glucose	GCST90200359	12:121166650-121666650	0.129562830158971	0.482016193230725	0.788088578776184
MR-PCA	glucose	HMDB0000122	5-methylthioadenosine (mta)	HMDB0001173	met-d-Glucose	GCST90200359	13:28213465-28721145	-0.1251203774629	0.362140970442947	0.729717115113721
MR-PCA	glucose	HMDB0000122	5-methylthioadenosine (mta)	HMDB0001173	met-d-Glucose	GCST90200359	17:43272775-44380160	0.188854872082644	0.686469717386581	0.783231518478023
MR-PCA	glucose	HMDB0000122	5-methylthioadenosine (mta)	HMDB0001173	met-d-Glucose	GCST90200359	17:44543627-45043627	0.199578207730014	0.539516468032328	0.711441718004368
MR-PCA	glucose	HMDB0000122	5-methylthioadenosine (mta)	HMDB0001173	met-d-Glucose	GCST90200359	20:22311971-22811971	-0.936588593644844	0.693583748317692	0.176900145136026
MR-PCA	1-methylxanthine	HMDB0010738	bilirubin (z,z)	HMDB0000054	GCST90199763	M27716	8:18005709-18505709	-0.0266801083916626	0.0619507364562508	0.666710862275289
MR-PCA	1-methylxanthine	HMDB0010738	bilirubin (z,z)	HMDB0000054	GCST90199763	M27716	15:74275585-74775585	0.0850103478269721	0.165500271130272	0.607491925781111
MR-PCA	1-methylxanthine	HMDB0010738	bilirubin (z,z)	HMDB0000054	GCST90199763	M27716	15:74777880-75599999	0.0012013106437568	0.121981483131889	0.992142317859433
MR-PCA	sphinganine-1-phosphate	HMDB0001383	tyrosine	HMDB0000158	GCST90199845	met-d-Tyr	3:56698451-57198451	0.0064493175833806	0.0215174584971014	0.764387022038763
MR-PCA	sphinganine-1-phosphate	HMDB0001383	tyrosine	HMDB0000158	GCST90199845	met-d-Tyr	17:74160792-74669333	-0.0060776410490588	0.0233707577635978	0.794822713861224
MR-PCA	2-oxoarginine*	HMDB0004225	urea	HMDB0000294	GCST90199903	GCST90200417	4:102938709-103438709	0.257382119992041	0.132508453460774	0.0520907949991596
MR-PCA	2-oxoarginine*	HMDB0004225	urea	HMDB0000294	GCST90199903	GCST90200417	6:160310824-160819068	0.202588092130403	0.0734400900367429	0.0058058587709916
MR-PCA	cystathionine	HMDB0000099	2-aminobutyrate	HMDB0000452	GCST90200383	M32348	19:33152807-33652807	0.0775807414944723	0.14281295792613	0.586969243979206
MR-PCA	n6,n6,n6-trimethyllysine	HMDB0001325	aspartate	HMDB0000191	GCST90200344	M15996	11:64586385-65555309	0.0119295261845259	0.112834012067427	0.915799487778853
MR-PCA	eicosapentaenoate (epa; 20:5n3)	HMDB0001999	pyruvate	HMDB0000243	GCST90200349	met-d-Pyruvate	11:61319830-61819830	-0.0389458062724769	0.0198162798187354	0.0493744384040039
MR-PCA	myo-inositol	HMDB0000211	aspartate	HMDB0000191	M19934	bioa_004	16:24681798-25181798	-0.0081404191832456	0.0596095914149112	0.891376826852172
MR-PCA	myo-inositol	HMDB0000211	aspartate	HMDB0000191	M19934	bioa_004	19:18368867-18868867	0.0323139029192557	0.067506790213209	0.632168903833604
MR-PCA	4-methyl-2-oxopentanoate	HMDB0000695	lactate	HMDB0000190	GCST90199655	M00527	4:88953670-89453670	0.0644352668071448	0.13552180106667	0.634458762558432
MR-PCA	trans-urocanate	HMDB0000301	inosine	HMDB0000195	GCST90200416	GCST90200394	8:17963874-18463874	0.102485922118931	0.118510660375616	0.387158284738741
MR-PCA	trans-urocanate	HMDB0000301	inosine	HMDB0000195	GCST90200416	GCST90200394	12:96124750-96624750	-0.0376075931533767	0.0701816249493964	0.592054645289038
MR-PCA	trans-urocanate	HMDB0000301	inosine	HMDB0000195	GCST90200416	GCST90200394	19:51269710-51769710	0.0676816657885752	0.0872480292213641	0.437903331925979
MR-PCA	1-methylxanthine	HMDB0010738	cholesterol	HMDB0000067	M34389	M00063	8:18010431-18510431	-0.0547373362906218	0.0543234760744548	0.3136376723208
MR-PCA	citrulline	HMDB0000904	3-hydroxybutyrate (bhba)	HMDB0000011	bioa_005	met-d-bOHbutyrate	2:211099261-211599261	0.0395292515100046	0.0442524764811698	0.371714512993784
MR-PCA	citrulline	HMDB0000904	3-hydroxybutyrate (bhba)	HMDB0000011	bioa_005	met-d-bOHbutyrate	8:10310878-10810878	0.246529879430823	0.0605519695478942	4.67360939467632e-05
MR-PCA	citrulline	HMDB0000904	3-hydroxybutyrate (bhba)	HMDB0000011	bioa_005	met-d-bOHbutyrate	8:11437159-11937159	0.378825853201585	0.0725524853528233	1.77571464359104e-07
MR-PCA	citrulline	HMDB0000904	3-hydroxybutyrate (bhba)	HMDB0000011	bioa_005	met-d-bOHbutyrate	9:133044244-133627617	0.0122236973539594	0.0322506501802768	0.704671724468791
MR-PCA	citrulline	HMDB0000904	3-hydroxybutyrate (bhba)	HMDB0000011	bioa_005	met-d-bOHbutyrate	9:135893372-136393372	-0.0547792691927167	0.0720331075096555	0.446971605221984
MR-PCA	citrulline	HMDB0000904	3-hydroxybutyrate (bhba)	HMDB0000011	bioa_005	met-d-bOHbutyrate	10:97138579-97638579	0.0637943104736978	0.0736947919296719	0.386679046767283
MR-PCA	citrulline	HMDB0000904	3-hydroxybutyrate (bhba)	HMDB0000011	bioa_005	met-d-bOHbutyrate	17:9542768-10042768	0.0570106126556656	0.0559360872761826	0.308103338371063
MR-PCA	creatinine	HMDB0000562	arginine	HMDB0000517	GCST90200366	GCST90200372	16:20142332-20642332	0.0798233830980239	0.102292384723828	0.4351876471316
MR-PCA	threonine	HMDB0000167	citrate	HMDB0000094	bioa_019	GCST90200304	2:27191397-28253174	0.268741677618365	0.181872683757342	0.139505155549352
MR-PCA	threonine	HMDB0000167	citrate	HMDB0000094	bioa_019	GCST90200304	6:126521687-127323798	-0.0585014349916473	0.322423677341137	0.856020075038458
MR-PCA	threonine	HMDB0000167	citrate	HMDB0000094	bioa_019	GCST90200304	8:74631674-75131674	0.0030459737172722	0.190642439199112	0.987252408152179
MR-PCA	threonine	HMDB0000167	citrate	HMDB0000094	bioa_019	GCST90200304	12:46636543-47464292	-0.245370011835329	0.152533636901481	0.107697517770244
MR-PCA	threonine	HMDB0000167	citrate	HMDB0000094	bioa_019	GCST90200304	12:56615040-57115040	0.0855393146994757	0.22642837760099	0.705596649937501
MR-PCA	threonine	HMDB0000167	citrate	HMDB0000094	bioa_019	GCST90200304	12:59727701-60227701	-0.358540896515312	0.274872870777749	0.192101296873732
MR-PCA	threonine	HMDB0000167	citrate	HMDB0000094	bioa_019	GCST90200304	16:1654524-2154524	-0.0547223517015224	0.21828312937139	0.802050413440275
MR-PCA	threonine	HMDB0000167	citrate	HMDB0000094	bioa_019	GCST90200304	20:42792364-43292364	-0.295424198731784	0.276249824272603	0.284885168443447
MR-PCA	cysteinylglycine	HMDB0000078	1,7-dimethylurate	HMDB0011103	GCST90200364	M34400	16:15885043-16385043	-0.223955002141344	0.134563318100864	0.0960506045920637
MR-PCA	cysteinylglycine	HMDB0000078	1,7-dimethylurate	HMDB0011103	GCST90200364	M34400	16:89076223-90262231	-0.0072913267340178	0.0776540361546945	0.925192555388966
MR-PCA	glutamine	HMDB0000641	allantoin	HMDB0000462	GCST90200419	M01107	12:56335248-57115338	-0.0073648383632718	0.0839386913346141	0.930082781517504
MR-PCA	aspartate	HMDB0000191	alanine	HMDB0000161	GCST90200370	bioa_001	3:56598999-57098999	0.0130160565832943	0.0306635748188	0.671216207992763
MR-PCA	tyrosine	HMDB0000158	pyruvate	HMDB0000243	GCST90200427	GCST90200430	6:111308006-112158646	0.0494950053378447	0.0962059190473649	0.606923820798133
MR-PCA	tyrosine	HMDB0000158	pyruvate	HMDB0000243	GCST90200427	GCST90200430	16:71156147-71656147	-0.268905393627377	0.107560217945295	0.0124177504054824
MR-PCA	5-methylthioadenosine (mta)	HMDB0001173	biliverdin	HMDB0001008	GCST90200359	M02137	6:149659491-150411114	0.146017863392765	0.172969226771609	0.398566562743523
MR-PCA	leucine	HMDB0000687	dimethylglycine	HMDB0000092	bioa_011	GCST90200424	2:27480940-27980940	-0.71658418207288	0.603522512342149	0.235094998236824
MR-PCA	leucine	HMDB0000687	dimethylglycine	HMDB0000092	bioa_011	GCST90200424	4:88972827-89472827	0.210867244094219	0.186123651299092	0.257238740914007
MR-PCA	leucine	HMDB0000687	dimethylglycine	HMDB0000092	bioa_011	GCST90200424	11:116336283-116883862	-0.186484573531462	0.363201167019665	0.607638629713191
MR-PCA	leucine	HMDB0000687	dimethylglycine	HMDB0000092	bioa_011	GCST90200424	15:58477325-58977325	0.0784926803615426	0.358898536788478	0.826880340331286
MR-PCA	leucine	HMDB0000687	dimethylglycine	HMDB0000092	bioa_011	GCST90200424	16:70059237-70559237	0.244446398451841	0.311392922977041	0.432448006785493
MR-PCA	acetone	HMDB0001659	kynurenine	HMDB0000684	met-d-Acetone	M15140	1:120074995-120574995	-0.555025477202023	0.579773781346556	0.338408861168794
MR-PCA	acetone	HMDB0001659	kynurenine	HMDB0000684	met-d-Acetone	M15140	5:41206969-43455198	0.786124748597906	0.26462705448158	0.0029713225956769
MR-PCA	acetone	HMDB0001659	kynurenine	HMDB0000684	met-d-Acetone	M15140	8:126241733-126741733	0.56929578166819	0.743591871729694	0.443912867942538
MR-PCA	acetone	HMDB0001659	kynurenine	HMDB0000684	met-d-Acetone	M15140	10:135065795-135607239	-0.0689429687704338	0.344405739257759	0.841340199113898
MR-PCA	acetone	HMDB0001659	kynurenine	HMDB0000684	met-d-Acetone	M15140	12:122365033-122865033	-0.0906791573528272	0.544757727332882	0.867796712871188
MR-PCA	acetone	HMDB0001659	kynurenine	HMDB0000684	met-d-Acetone	M15140	13:42058883-42558883	0.66631991459979	0.675209226770655	0.323723666189786
MR-PCA	acetone	HMDB0001659	kynurenine	HMDB0000684	met-d-Acetone	M15140	19:45929043-46429043	-0.0961722356894085	0.560770902004343	0.863830593994227
MR-PCA	3-hydroxybutyrate (bhba)	HMDB0000011	orotidine	HMDB0000788	met-d-bOHbutyrate	GCST90200681	1:230050269-230550269	0.200572662466374	0.350302861632934	0.566936354719863
MR-PCA	3-hydroxybutyrate (bhba)	HMDB0000011	orotidine	HMDB0000788	met-d-bOHbutyrate	GCST90200681	5:41452897-42471829	0.0865346755993841	0.376851481637475	0.818382860879215
MR-PCA	3-hydroxybutyrate (bhba)	HMDB0000011	orotidine	HMDB0000788	met-d-bOHbutyrate	GCST90200681	8:8059014-8559014	0.742467578187226	0.559995241326109	0.184890637264101
MR-PCA	3-hydroxybutyrate (bhba)	HMDB0000011	orotidine	HMDB0000788	met-d-bOHbutyrate	GCST90200681	8:8580720-9433358	-0.0532539320700789	0.351066200490059	0.879429871753752
MR-PCA	3-hydroxybutyrate (bhba)	HMDB0000011	orotidine	HMDB0000788	met-d-bOHbutyrate	GCST90200681	8:9546321-10530228	0.508137860716105	0.448881587648724	0.257630778447723
MR-PCA	3-hydroxybutyrate (bhba)	HMDB0000011	orotidine	HMDB0000788	met-d-bOHbutyrate	GCST90200681	8:10591858-11909109	0.0488748821285109	0.422188763563491	0.907838414629045
MR-PCA	3-hydroxybutyrate (bhba)	HMDB0000011	orotidine	HMDB0000788	met-d-bOHbutyrate	GCST90200681	9:107339744-107915739	-0.26076370802647	0.310274031080453	0.400667146365537
MR-PCA	3-hydroxybutyrate (bhba)	HMDB0000011	orotidine	HMDB0000788	met-d-bOHbutyrate	GCST90200681	10:113694271-114194271	0.0475455329729003	0.298614322922923	0.873495123754102
MR-PCA	3-hydroxybutyrate (bhba)	HMDB0000011	orotidine	HMDB0000788	met-d-bOHbutyrate	GCST90200681	11:116451535-117240760	0.299845426466151	0.453203206994682	0.508218859392366
MR-PCA	3-hydroxybutyrate (bhba)	HMDB0000011	orotidine	HMDB0000788	met-d-bOHbutyrate	GCST90200681	12:122375755-122875755	-0.0354307073174758	0.500463681079847	0.943560305334647
MR-PCA	3-hydroxybutyrate (bhba)	HMDB0000011	orotidine	HMDB0000788	met-d-bOHbutyrate	GCST90200681	14:94393207-95094947	0.114023376919242	0.237232563963654	0.630772628896712
MR-PCA	3-hydroxybutyrate (bhba)	HMDB0000011	orotidine	HMDB0000788	met-d-bOHbutyrate	GCST90200681	15:58430643-58980498	-0.262566491455906	0.321443371717812	0.414022203265296
MR-PCA	3-hydroxybutyrate (bhba)	HMDB0000011	orotidine	HMDB0000788	met-d-bOHbutyrate	GCST90200681	16:71899923-73042963	0.210778815047481	0.328439906759426	0.52103056624645
MR-PCA	3-hydroxybutyrate (bhba)	HMDB0000011	orotidine	HMDB0000788	met-d-bOHbutyrate	GCST90200681	17:6935779-7435779	-0.0400122805001492	0.319001579465903	0.900183356506281
MR-PCA	3-hydroxybutyrate (bhba)	HMDB0000011	orotidine	HMDB0000788	met-d-bOHbutyrate	GCST90200681	19:45161941-45661941	0.0505358008305325	0.324623172586747	0.876288989246153
MR-PCA	uridine	HMDB0000296	cholesterol	HMDB0000067	M00606	M00063	1:20665172-21165172	0.0938340749574995	0.161618436466238	0.561516701228381
MR-PCA	uridine	HMDB0000296	cholesterol	HMDB0000067	M00606	M00063	7:47852911-48352911	0.0908845533073506	0.151285242237127	0.548006757524966
MR-PCA	uridine	HMDB0000296	cholesterol	HMDB0000067	M00606	M00063	22:50721752-51221752	0.128467884351904	0.112847960141726	0.254946960507048
MR-PCA	guanidinoacetate	HMDB0000128	lactate	HMDB0000190	GCST90200384	met-d-Lactate	6:131647278-132147278	-0.0003802532964928	0.0343281361829789	0.991162001092766
MR-PCA	guanidinoacetate	HMDB0000128	lactate	HMDB0000190	GCST90200384	met-d-Lactate	11:64893892-65393892	0.0146599274696286	0.0210577368180974	0.486317530955613
MR-PCA	guanidinoacetate	HMDB0000128	lactate	HMDB0000190	GCST90200384	met-d-Lactate	12:101043-601043	-0.0110387907392892	0.026221030525381	0.673762409167552
MR-PCA	guanidinoacetate	HMDB0000128	lactate	HMDB0000190	GCST90200384	met-d-Lactate	14:100558168-101058168	-0.0292707348044881	0.0289564452002099	0.312086373593331
MR-PCA	guanidinoacetate	HMDB0000128	lactate	HMDB0000190	GCST90200384	met-d-Lactate	20:61898912-62398912	0.0224316801014779	0.0238088953860175	0.346113068302427
MR-PCA	methionine	HMDB0000696	3-(4-hydroxyphenyl)lactate	HMDB0000755	M01302	M32197	1:213396566-213896566	0.325230223081811	0.129022733716102	0.011711490514797
MR-PCA	7-methylxanthine	HMDB0001991	taurochenodeoxycholate	HMDB0000951	M34390	M18494	5:168189476-168689476	0.128100358795395	0.12277209987872	0.296763262907009
MR-PCA	valine	HMDB0000883	caffeine	HMDB0001847	bioa_022	GCST90200436	2:64958074-65458074	-0.040350508647188	0.223725440531106	0.85687210141371
MR-PCA	valine	HMDB0000883	caffeine	HMDB0001847	bioa_022	GCST90200436	2:211173777-211673777	-0.177461107623793	0.450896656941428	0.693895732751744
MR-PCA	valine	HMDB0000883	caffeine	HMDB0001847	bioa_022	GCST90200436	4:88972827-89472827	0.321792368128271	0.149780105893304	0.0316794552577095
MR-PCA	valine	HMDB0000883	caffeine	HMDB0001847	bioa_022	GCST90200436	11:116381707-116882500	-0.321805254087243	0.331402315895869	0.33152783530903
MR-PCA	valine	HMDB0000883	caffeine	HMDB0001847	bioa_022	GCST90200436	12:56615040-57115040	0.808353527923949	0.591463552422718	0.171719203685451
MR-PCA	valine	HMDB0000883	caffeine	HMDB0001847	bioa_022	GCST90200436	16:70059237-70559237	-0.203214960590985	0.33181106009316	0.540245497817501
MR-PCA	valine	HMDB0000883	caffeine	HMDB0001847	bioa_022	GCST90200436	17:6883609-7383609	0.281351196544654	0.354390315666027	0.427252458739807
MR-PCA	valine	HMDB0000883	caffeine	HMDB0001847	bioa_022	GCST90200436	17:40470632-40970632	0.0123588518361434	0.603298905803237	0.98365611586358
MR-PCA	valine	HMDB0000883	caffeine	HMDB0001847	bioa_022	GCST90200436	19:49114511-49614511	-0.0868177461452249	0.429181217194407	0.83969242566725
MR-PCA	n6,n6,n6-trimethyllysine	HMDB0001325	s-1-pyrroline-5-carboxylate	HMDB0001301	GCST90200344	GCST90200381	11:64586385-65555309	0.0688171347557914	0.0657333368568615	0.29513935560824
MR-PCA	n6,n6,n6-trimethyllysine	HMDB0001325	s-1-pyrroline-5-carboxylate	HMDB0001301	GCST90200344	GCST90200381	16:67497306-67997306	-0.239974739673023	0.137070051874319	0.0799898044387907
MR-PCA	asparagine	HMDB0000168	threonine	HMDB0000167	bioa_003	bioa_019	2:27480940-27980940	1.74429251801692	0.131765337383654	5.303098033915309e-40
MR-PCA	asparagine	HMDB0000168	threonine	HMDB0000167	bioa_003	bioa_019	4:178111051-178611051	0.20809955409935	0.118900720483583	0.080084515194744
MR-PCA	asparagine	HMDB0000168	threonine	HMDB0000167	bioa_003	bioa_019	7:97252737-97752737	0.145220689666456	0.116052524788208	0.210811955662964
MR-PCA	asparagine	HMDB0000168	threonine	HMDB0000167	bioa_003	bioa_019	11:61853420-62353420	-0.0488882650998213	0.0950373590258333	0.606964653972997
MR-PCA	asparagine	HMDB0000168	threonine	HMDB0000167	bioa_003	bioa_019	12:46900176-47400176	1.30771290810332	0.138617440455675	3.9485082786365105e-21
MR-PCA	asparagine	HMDB0000168	threonine	HMDB0000167	bioa_003	bioa_019	14:103514503-104812812	-0.0904195407300369	0.0378617842191607	0.0169335253092153
MR-PCA	citrate	HMDB0000094	glutamate	HMDB0000148	GCST90200304	GCST90200412	5:14503745-15117020	-0.184711018065085	0.0722393986034274	0.0105600748592372
MR-PCA	citrate	HMDB0000094	glutamate	HMDB0000148	GCST90200304	GCST90200412	17:6357018-6961881	-0.104798515907259	0.0675473716651256	0.120786272209705
MR-PCA	citrate	HMDB0000094	glutamate	HMDB0000148	GCST90200304	GCST90200412	22:19003274-19503274	-0.21748215952069	0.0851021925343791	0.0106022807947377
MR-PCA	glycerol 3-phosphate	HMDB0000126	isoleucine	HMDB0000172	GCST90199638	bioa_010	1:20921386-22251981	0.0286652287310779	0.0158152826601249	0.0699086917463052
MR-PCA	glycerophosphorylcholine (gpc)	HMDB0000086	5-acetylamino-6-formylamino-3-methyluracil	HMDB0011105	GCST90199629	GCST90200680	1:40156715-40656715	-0.0282065986930376	0.121793348248903	0.81685343192197
MR-PCA	threonine	HMDB0000167	glycine	HMDB0000123	bioa_019	GCST90200707	2:27191397-28253174	0.113158730449818	0.181856282412344	0.533782342132195
MR-PCA	threonine	HMDB0000167	glycine	HMDB0000123	bioa_019	GCST90200707	6:126521687-127323798	0.447157324910992	0.322354696471897	0.16539318371788
MR-PCA	threonine	HMDB0000167	glycine	HMDB0000123	bioa_019	GCST90200707	8:74631674-75131674	0.0976571221490265	0.190615920517027	0.608424229673574
MR-PCA	threonine	HMDB0000167	glycine	HMDB0000123	bioa_019	GCST90200707	12:46636543-47464292	0.313785976756243	0.152492368391009	0.0396174095833902
MR-PCA	threonine	HMDB0000167	glycine	HMDB0000123	bioa_019	GCST90200707	12:56615040-57115040	0.265768841692147	0.226376560087975	0.240390141923788
MR-PCA	threonine	HMDB0000167	glycine	HMDB0000123	bioa_019	GCST90200707	12:59727701-60227701	0.339410813939091	0.274836242061232	0.216846679937287
MR-PCA	threonine	HMDB0000167	glycine	HMDB0000123	bioa_019	GCST90200707	16:1654524-2154524	0.0065312962760175	0.21826165336795	0.976127538901468
MR-PCA	threonine	HMDB0000167	glycine	HMDB0000123	bioa_019	GCST90200707	20:42792364-43292364	0.428391348488115	0.276134465330822	0.120809030556621
MR-PCA	valine	HMDB0000883	1-methylurate	HMDB0003099	met-d-Val	M34395	2:27480940-28253616	-0.0954653677590475	0.450726554932603	0.832260500781085
MR-PCA	valine	HMDB0000883	1-methylurate	HMDB0003099	met-d-Val	M34395	2:64975088-65475088	0.0356634144479742	0.327381875308684	0.913253876582741
MR-PCA	valine	HMDB0000883	1-methylurate	HMDB0003099	met-d-Val	M34395	2:165251927-165751927	0.819370917512757	0.522209242459398	0.1166369556874
MR-PCA	valine	HMDB0000883	1-methylurate	HMDB0003099	met-d-Val	M34395	2:226858446-227358446	-0.141690169830987	0.78934146185169	0.857541757906973
MR-PCA	valine	HMDB0000883	1-methylurate	HMDB0003099	met-d-Val	M34395	3:135701113-136578270	-0.290852155003837	0.877015939172262	0.740162326774014
MR-PCA	valine	HMDB0000883	1-methylurate	HMDB0003099	met-d-Val	M34395	4:88882515-89510546	-0.108997626956769	0.181820398481153	0.548853083390439
MR-PCA	valine	HMDB0000883	1-methylurate	HMDB0003099	met-d-Val	M34395	12:56199875-57115338	-0.35868278951531	0.488509347673735	0.46280287030442
MR-PCA	valine	HMDB0000883	1-methylurate	HMDB0003099	met-d-Val	M34395	12:122278263-122778263	0.748942557482467	0.682044168326222	0.272167319007309
MR-PCA	valine	HMDB0000883	1-methylurate	HMDB0003099	met-d-Val	M34395	16:69315747-70918195	-0.462623378213979	0.321292442503362	0.149900633637102
MR-PCA	valine	HMDB0000883	1-methylurate	HMDB0003099	met-d-Val	M34395	17:6935779-7435779	-0.373958529738006	0.465384147089594	0.421658028693281
MR-PCA	valine	HMDB0000883	1-methylurate	HMDB0003099	met-d-Val	M34395	17:79384062-79884062	-1.69312895396466	0.823859819837195	0.0398676311625483
MR-PCA	valine	HMDB0000883	1-methylurate	HMDB0003099	met-d-Val	M34395	19:49050431-49611255	-0.716101813554357	0.559698576775765	0.200741485003151
MR-PCA	valine	HMDB0000883	1-methylurate	HMDB0003099	met-d-Val	M34395	22:18665347-19165347	0.43177433394771	0.515673445691243	0.402422915423873
MR-PCA	2-oxoarginine*	HMDB0004225	cysteine	HMDB0000574	GCST90199903	M31453	4:102938709-103438709	0.0618970194051471	0.170191482574157	0.716089164438948
MR-PCA	2-oxoarginine*	HMDB0004225	cysteine	HMDB0000574	GCST90199903	M31453	6:160310824-160819068	-0.0921978711833015	0.0970707562254201	0.342213535531613
MR-PCA	urate	HMDB0000289	glycerophosphoethanolamine	HMDB0000114	M01604	GCST90199808	4:9676051-10553081	-0.0008221332128025	0.0466861626435407	0.985950151848354
MR-PCA	sarcosine	HMDB0000271	creatinine	HMDB0000562	bioa_031	met-d-Creatinine	1:157842259-158342259	0.141247772091332	0.0449674433354847	0.0016830770338411
MR-PCA	sarcosine	HMDB0000271	creatinine	HMDB0000562	bioa_031	met-d-Creatinine	6:42690673-43190673	0.250584644417563	0.0546762804793245	4.58221675607362e-06
MR-PCA	sarcosine	HMDB0000271	creatinine	HMDB0000562	bioa_031	met-d-Creatinine	9:136282183-136851769	0.0618212174196214	0.0277703459778953	0.02600350472094
MR-PCA	oleamide	HMDB0002117	3,7-dimethylurate	HMDB0001982	M32458	GCST90199755	12:21138621-21638621	0.0106211269141554	0.0953716311327119	0.911326371128546
MR-PCA	oleamide	HMDB0002117	3,7-dimethylurate	HMDB0001982	M32458	GCST90199755	19:15740431-16240431	-0.300211427002819	0.136522632261344	0.0278788813459018
MR-PCA	inosine	HMDB0000195	serine	HMDB0000187	M01123	M32315	6:85876680-86677325	0.240962571098037	0.0714763736202199	0.0007483610408363
MR-PCA	glutamine	HMDB0000641	phenylalanine	HMDB0000159	M00053	GCST90200396	12:56615040-57115040	-0.230569636408939	0.107135298709268	0.0313867156522732
MR-PCA	glutamate	HMDB0000148	urate	HMDB0000289	bioa_007	GCST90200307	12:121174861-121674861	-0.0884514581609823	0.264036692132023	0.7376274680881
MR-PCA	glutamine	HMDB0000641	phosphate	HMDB0001429	M00053	M11438	12:56615040-57115040	0.133415240029545	0.11024289141668	0.226204618934138
MR-PCA	retinol (vitamin a)	HMDB0000305	acetoacetate	HMDB0000060	GCST90200405	met-d-Acetoacetate	18:28939457-29439457	-0.0093821320797688	0.0270248360619381	0.728465838273334
MR-PCA	retinol (vitamin a)	HMDB0000305	acetoacetate	HMDB0000060	GCST90200405	met-d-Acetoacetate	20:38915692-39415692	0.0138985365934181	0.0278701712134466	0.617998778717377
MR-PCA	4-methyl-2-oxopentanoate	HMDB0000695	5,6-dihydrothymine	HMDB0000079	GCST90199655	GCST90200339	4:88953670-89453670	0.0795088842444153	0.0990119168636195	0.421961220637409
MR-PCA	biliverdin	HMDB0001008	choline	HMDB0000097	GCST90200706	M15506	2:233898737-234978158	0.024458265315858	0.0280775211745146	0.383700786540617
MR-PCA	biliverdin	HMDB0001008	choline	HMDB0000097	GCST90200706	M15506	12:21102315-21602315	-0.223936767274209	0.130590075929333	0.0863806304504494
MR-PCA	mannose	HMDB0000169	urate	HMDB0000289	M00584	GCST90200307	2:27182547-28770083	-0.094944408411061	0.0606611488555707	0.117545379874961
MR-PCA	caffeine	HMDB0001847	adenosine 5'-diphosphate (adp)	HMDB0001341	M00569	GCST90200355	7:17037106-17537106	-0.043785114496098	0.169028362304303	0.795604343626959
MR-PCA	caffeine	HMDB0001847	adenosine 5'-diphosphate (adp)	HMDB0001341	M00569	GCST90200355	15:74777880-75277880	0.0069445998665269	0.187411996410537	0.970440946504982
MR-PCA	biliverdin	HMDB0001008	taurochenodeoxycholate	HMDB0000951	M02137	GCST90200337	2:234046650-234918570	-0.0094635481655335	0.0313991812942704	0.763113502807761
MR-PCA	mannose	HMDB0000169	phosphate	HMDB0001429	GCST90200435	M11438	2:27176853-28662558	0.0359093120847369	0.0791842610640804	0.650195564889794
MR-PCA	aspartate	HMDB0000191	glutamate	HMDB0000148	bioa_004	bioa_007	2:211431243-211931243	0.102110402431929	0.136704029544328	0.455096712156312
MR-PCA	aspartate	HMDB0000191	glutamate	HMDB0000148	bioa_004	bioa_007	4:178111051-178611051	0.0539468456031505	0.0526426329637007	0.305469442158786
MR-PCA	aspartate	HMDB0000191	glutamate	HMDB0000148	bioa_004	bioa_007	12:101969766-102469766	0.125541845518512	0.0782451138278531	0.108610751784001
MR-PCA	glycohyocholate	HMDB0000138	histidine	HMDB0000177	GCST90199935	GCST90200377	7:99108524-99608524	0.0055833007352256	0.110730581836162	0.959785793337131
MR-PCA	glycohyocholate	HMDB0000138	histidine	HMDB0000177	GCST90199935	GCST90200377	10:45742470-46242470	0.247344385063697	0.123362768338967	0.0449612839298526
MR-PCA	glycohyocholate	HMDB0000138	histidine	HMDB0000177	GCST90199935	GCST90200377	13:103468308-103968308	0.141104302774992	0.0669702156082356	0.035120092600905
MR-PCA	glycohyocholate	HMDB0000138	histidine	HMDB0000177	GCST90199935	GCST90200377	17:28409010-28909010	0.079800411431335	0.131509590475984	0.543981670096586
MR-PCA	phenylalanine	HMDB0000159	n-acetylornithine	HMDB0003357	M00064	bioa_023	12:103007876-103507876	0.0977479319677712	0.0736530940274189	0.184462533882002
MR-PCA	urate	HMDB0000289	biliverdin	HMDB0001008	M01604	GCST90200706	4:9676051-10553081	-0.0414857441952219	0.0465935924509547	0.373264857506848
MR-PCA	1-methylxanthine	HMDB0010738	retinol (vitamin a)	HMDB0000305	M34389	GCST90200405	8:18010431-18510431	0.0719285887582606	0.0561751127248598	0.200392139320818
MR-PCA	citrulline	HMDB0000904	tyrosine	HMDB0000158	GCST90200403	GCST90200427	2:211084708-211584708	0.0978282235217675	0.0956687188088391	0.306509905930613
MR-PCA	citrulline	HMDB0000904	tyrosine	HMDB0000158	GCST90200403	GCST90200427	9:133044244-133573675	0.131710656063022	0.0922401907458108	0.153317873243611
MR-PCA	sulfate*	HMDB01448	2-aminobutyrate	HMDB0000452	GCST90199896	M32348	7:122557611-123057611	0.154354163857772	0.187763100467021	0.411037810546934
MR-PCA	thyroxine	HMDB0000248	taurine	HMDB0000251	GCST90200293	bioa_034	2:234397317-234897317	-0.0119648769188955	0.0860076909251441	0.88936003780394
MR-PCA	creatinine	HMDB0000562	adenosine 5'-monophosphate (amp)	HMDB0000045	met-d-Creatinine	GCST90200356	1:62775942-63275942	-0.704421951788618	0.413527586815687	0.0884846182073043
MR-PCA	creatinine	HMDB0000562	adenosine 5'-monophosphate (amp)	HMDB0000045	met-d-Creatinine	GCST90200356	1:78344069-78844069	-0.782008486141802	0.489806241698573	0.110362257856496
MR-PCA	creatinine	HMDB0000562	adenosine 5'-monophosphate (amp)	HMDB0000045	met-d-Creatinine	GCST90200356	1:113008681-113508681	0.36445317603766	0.33480155463922	0.276345861335761
MR-PCA	creatinine	HMDB0000562	adenosine 5'-monophosphate (amp)	HMDB0000045	met-d-Creatinine	GCST90200356	1:150079982-151190625	0.60342191549229	0.347938332897143	0.0828687081795518
MR-PCA	creatinine	HMDB0000562	adenosine 5'-monophosphate (amp)	HMDB0000045	met-d-Creatinine	GCST90200356	1:243202864-243702864	-0.595427630860336	0.658605808372244	0.36595677313522
MR-PCA	creatinine	HMDB0000562	adenosine 5'-monophosphate (amp)	HMDB0000045	met-d-Creatinine	GCST90200356	2:15538692-16038692	-0.494147401817073	0.369938822617819	0.18162956927523
MR-PCA	creatinine	HMDB0000562	adenosine 5'-monophosphate (amp)	HMDB0000045	met-d-Creatinine	GCST90200356	2:18426203-18926203	0.0420584891396196	0.391921247946164	0.91454017717664
MR-PCA	creatinine	HMDB0000562	adenosine 5'-monophosphate (amp)	HMDB0000045	met-d-Creatinine	GCST90200356	2:73303397-74097901	0.172885671416107	0.505396697685031	0.732291329865991
MR-PCA	creatinine	HMDB0000562	adenosine 5'-monophosphate (amp)	HMDB0000045	met-d-Creatinine	GCST90200356	2:121056440-121556440	-0.133554750671394	0.299852950286155	0.656030117969657
MR-PCA	creatinine	HMDB0000562	adenosine 5'-monophosphate (amp)	HMDB0000045	met-d-Creatinine	GCST90200356	2:148593372-149093372	-0.350807193754633	0.568557861861821	0.537226613107349
MR-PCA	creatinine	HMDB0000562	adenosine 5'-monophosphate (amp)	HMDB0000045	met-d-Creatinine	GCST90200356	2:176734544-177234544	-0.336274190174587	0.372325729003035	0.366434591888114
MR-PCA	creatinine	HMDB0000562	adenosine 5'-monophosphate (amp)	HMDB0000045	met-d-Creatinine	GCST90200356	2:211293055-211793055	-0.194527886652081	0.315924136319018	0.538064547077898
MR-PCA	creatinine	HMDB0000562	adenosine 5'-monophosphate (amp)	HMDB0000045	met-d-Creatinine	GCST90200356	2:217394852-217894852	0.126235534979903	0.372166214295823	0.734465637097208
MR-PCA	creatinine	HMDB0000562	adenosine 5'-monophosphate (amp)	HMDB0000045	met-d-Creatinine	GCST90200356	2:220108198-220608198	0.117986153862221	0.434700084708142	0.786068274617781
MR-PCA	creatinine	HMDB0000562	adenosine 5'-monophosphate (amp)	HMDB0000045	met-d-Creatinine	GCST90200356	3:38187471-38687471	0.310270117210103	0.3890761155061	0.425187687866451
MR-PCA	creatinine	HMDB0000562	adenosine 5'-monophosphate (amp)	HMDB0000045	met-d-Creatinine	GCST90200356	3:141462708-141962708	-0.409958286856347	0.421683460276642	0.330953859896935
MR-PCA	creatinine	HMDB0000562	adenosine 5'-monophosphate (amp)	HMDB0000045	met-d-Creatinine	GCST90200356	3:185024780-185524780	-0.570763240699931	0.482936379014126	0.237261213197693
MR-PCA	creatinine	HMDB0000562	adenosine 5'-monophosphate (amp)	HMDB0000045	met-d-Creatinine	GCST90200356	4:76880934-77664144	-0.0479553062799484	0.236864682972651	0.839558173811154
MR-PCA	creatinine	HMDB0000562	adenosine 5'-monophosphate (amp)	HMDB0000045	met-d-Creatinine	GCST90200356	4:103323863-104102802	0.697770568598144	0.473613015043343	0.140672144795823
MR-PCA	creatinine	HMDB0000562	adenosine 5'-monophosphate (amp)	HMDB0000045	met-d-Creatinine	GCST90200356	5:39144851-39644851	0.463873313199578	0.382511399627674	0.225242801179913
MR-PCA	creatinine	HMDB0000562	adenosine 5'-monophosphate (amp)	HMDB0000045	met-d-Creatinine	GCST90200356	5:53045546-53835870	0.0281697016921992	0.26916675428056	0.916649408382526
MR-PCA	creatinine	HMDB0000562	adenosine 5'-monophosphate (amp)	HMDB0000045	met-d-Creatinine	GCST90200356	5:176565124-177065124	0.240601466603217	0.333725876278306	0.470936966833112
MR-PCA	creatinine	HMDB0000562	adenosine 5'-monophosphate (amp)	HMDB0000045	met-d-Creatinine	GCST90200356	6:43556335-44056335	0.154051013247149	0.309982280085878	0.619212210086465
MR-PCA	creatinine	HMDB0000562	adenosine 5'-monophosphate (amp)	HMDB0000045	met-d-Creatinine	GCST90200356	6:108750742-109250742	0.077034814300001	0.37276093876152	0.836275317275231
MR-PCA	creatinine	HMDB0000562	adenosine 5'-monophosphate (amp)	HMDB0000045	met-d-Creatinine	GCST90200356	6:133547208-134047208	0.0672855776966044	0.377519632133823	0.858541822639947
MR-PCA	creatinine	HMDB0000562	adenosine 5'-monophosphate (amp)	HMDB0000045	met-d-Creatinine	GCST90200356	6:160418389-160927934	-0.0458201686343287	0.270021164692629	0.865253131477242
MR-PCA	creatinine	HMDB0000562	adenosine 5'-monophosphate (amp)	HMDB0000045	met-d-Creatinine	GCST90200356	7:1036567-1536567	0.38701092227908	0.292971079722123	0.186505773336544
MR-PCA	creatinine	HMDB0000562	adenosine 5'-monophosphate (amp)	HMDB0000045	met-d-Creatinine	GCST90200356	7:25488956-25988956	-0.609079747820036	0.41867310718654	0.145728533095278
MR-PCA	creatinine	HMDB0000562	adenosine 5'-monophosphate (amp)	HMDB0000045	met-d-Creatinine	GCST90200356	7:76984640-77791673	0.221704789322621	0.490714740161122	0.651413260998545
MR-PCA	creatinine	HMDB0000562	adenosine 5'-monophosphate (amp)	HMDB0000045	met-d-Creatinine	GCST90200356	7:128492221-128992221	-0.0596838102227305	0.411246445016614	0.88460897417693
MR-PCA	creatinine	HMDB0000562	adenosine 5'-monophosphate (amp)	HMDB0000045	met-d-Creatinine	GCST90200356	7:151165041-151665041	-0.231200053540416	0.287902966216399	0.421946685702551
MR-PCA	creatinine	HMDB0000562	adenosine 5'-monophosphate (amp)	HMDB0000045	met-d-Creatinine	GCST90200356	8:8031142-9250941	-0.305326354850271	0.397296168273605	0.442183838532441
MR-PCA	creatinine	HMDB0000562	adenosine 5'-monophosphate (amp)	HMDB0000045	met-d-Creatinine	GCST90200356	8:9759952-10530228	-0.159809868351331	0.492482809893383	0.745560757201691
MR-PCA	creatinine	HMDB0000562	adenosine 5'-monophosphate (amp)	HMDB0000045	met-d-Creatinine	GCST90200356	8:10561829-11945872	0.302264803423798	0.427689792981041	0.479729056539679
MR-PCA	creatinine	HMDB0000562	adenosine 5'-monophosphate (amp)	HMDB0000045	met-d-Creatinine	GCST90200356	8:19609539-20109539	-1.01100703245779	0.405800251801356	0.0127244058687633
MR-PCA	creatinine	HMDB0000562	adenosine 5'-monophosphate (amp)	HMDB0000045	met-d-Creatinine	GCST90200356	8:23527006-24027006	0.0798339440257661	0.426982850053463	0.851682390827594
MR-PCA	creatinine	HMDB0000562	adenosine 5'-monophosphate (amp)	HMDB0000045	met-d-Creatinine	GCST90200356	8:30157389-30657389	0.516338487945602	0.372631717849314	0.165852697453842
MR-PCA	creatinine	HMDB0000562	adenosine 5'-monophosphate (amp)	HMDB0000045	met-d-Creatinine	GCST90200356	8:144768354-145268354	-0.235493218486264	0.414774334784339	0.570196401443066
MR-PCA	creatinine	HMDB0000562	adenosine 5'-monophosphate (amp)	HMDB0000045	met-d-Creatinine	GCST90200356	9:71184707-71684707	-0.5178208838987	0.415443229752936	0.212606591676924
MR-PCA	creatinine	HMDB0000562	adenosine 5'-monophosphate (amp)	HMDB0000045	met-d-Creatinine	GCST90200356	10:52398454-52898454	0.192268163249186	0.41096258564885	0.63989304925727
MR-PCA	creatinine	HMDB0000562	adenosine 5'-monophosphate (amp)	HMDB0000045	met-d-Creatinine	GCST90200356	11:1928330-2428330	-0.295378367011503	0.340993752452296	0.386365091767921
MR-PCA	creatinine	HMDB0000562	adenosine 5'-monophosphate (amp)	HMDB0000045	met-d-Creatinine	GCST90200356	11:2548804-3048804	-0.138928327929087	0.262161998169514	0.596158295819687
MR-PCA	creatinine	HMDB0000562	adenosine 5'-monophosphate (amp)	HMDB0000045	met-d-Creatinine	GCST90200356	11:30504837-31294673	-0.357418685414283	0.239304223190878	0.135286868648465
MR-PCA	creatinine	HMDB0000562	adenosine 5'-monophosphate (amp)	HMDB0000045	met-d-Creatinine	GCST90200356	11:116373213-117240760	0.293077711226644	0.325556807443001	0.367995075267519
MR-PCA	creatinine	HMDB0000562	adenosine 5'-monophosphate (amp)	HMDB0000045	met-d-Creatinine	GCST90200356	12:15092463-15592463	-0.364029805714687	0.408375962237062	0.372710056982755
MR-PCA	creatinine	HMDB0000562	adenosine 5'-monophosphate (amp)	HMDB0000045	met-d-Creatinine	GCST90200356	15:41118334-41871842	-0.118660336351761	0.487324751379983	0.807623235894046
MR-PCA	creatinine	HMDB0000562	adenosine 5'-monophosphate (amp)	HMDB0000045	met-d-Creatinine	GCST90200356	15:45400360-46179051	-0.0839656548205512	0.277897228987195	0.762540441665182
MR-PCA	creatinine	HMDB0000562	adenosine 5'-monophosphate (amp)	HMDB0000045	met-d-Creatinine	GCST90200356	15:53700578-54200578	-0.0922128325135041	0.46173329882075	0.841707264728233
MR-PCA	creatinine	HMDB0000562	adenosine 5'-monophosphate (amp)	HMDB0000045	met-d-Creatinine	GCST90200356	15:76097375-76597375	-0.113073021213758	0.419154349266882	0.787341329453394
MR-PCA	creatinine	HMDB0000562	adenosine 5'-monophosphate (amp)	HMDB0000045	met-d-Creatinine	GCST90200356	16:20142332-21335139	0.210114820355848	0.232039228568612	0.365193031565842
MR-PCA	creatinine	HMDB0000562	adenosine 5'-monophosphate (amp)	HMDB0000045	met-d-Creatinine	GCST90200356	16:89453424-89953424	-0.0130260428445026	0.457714673955573	0.977296170947464
MR-PCA	creatinine	HMDB0000562	adenosine 5'-monophosphate (amp)	HMDB0000045	met-d-Creatinine	GCST90200356	17:19176536-19724875	0.136683355682436	0.308441569131487	0.657663164105901
MR-PCA	creatinine	HMDB0000562	adenosine 5'-monophosphate (amp)	HMDB0000045	met-d-Creatinine	GCST90200356	17:37200083-37954217	0.341351100561008	0.381251844960697	0.370603858880864
MR-PCA	creatinine	HMDB0000562	adenosine 5'-monophosphate (amp)	HMDB0000045	met-d-Creatinine	GCST90200356	17:58690466-59700441	0.680978429259748	0.310830618577063	0.0284637741998773
MR-PCA	creatinine	HMDB0000562	adenosine 5'-monophosphate (amp)	HMDB0000045	met-d-Creatinine	GCST90200356	18:76910235-77410235	0.312636279776473	0.347779683702884	0.368679702498725
MR-PCA	creatinine	HMDB0000562	adenosine 5'-monophosphate (amp)	HMDB0000045	met-d-Creatinine	GCST90200356	19:32940263-33709298	-0.0221246536328607	0.350870719068947	0.949721571997073
MR-PCA	creatinine	HMDB0000562	adenosine 5'-monophosphate (amp)	HMDB0000045	met-d-Creatinine	GCST90200356	19:45162079-45662079	0.706448409586906	0.400170538833926	0.0775018766494709
MR-PCA	creatinine	HMDB0000562	adenosine 5'-monophosphate (amp)	HMDB0000045	met-d-Creatinine	GCST90200356	20:32653904-33537782	-0.430892300737813	0.456789633220223	0.345524520864596
MR-PCA	creatinine	HMDB0000562	adenosine 5'-monophosphate (amp)	HMDB0000045	met-d-Creatinine	GCST90200356	22:38345240-38845240	0.121311314580661	0.513402164193732	0.813208375776683
MR-PCA	glycine	HMDB0000123	cholesterol	HMDB0000067	GCST90200707	M00063	1:75967169-76467169	-0.0815450935186916	0.198316359109174	0.680935476253143
MR-PCA	glycine	HMDB0000123	cholesterol	HMDB0000067	GCST90200707	M00063	2:211036896-212058697	-0.0640912341670433	0.0370212176911499	0.0834156076595483
MR-PCA	glycine	HMDB0000123	cholesterol	HMDB0000067	GCST90200707	M00063	3:125659669-126159669	0.114398110304016	0.12774153092606	0.370496570403697
MR-PCA	glycine	HMDB0000123	cholesterol	HMDB0000067	GCST90200707	M00063	9:6290540-6790540	-0.0288003590462247	0.128917979008147	0.823223706095074
MR-PCA	isoleucine	HMDB0000172	creatinine	HMDB0000562	met-d-Ile	M00513	2:27480940-28253174	-0.208539458625879	0.388689233516317	0.591599375360205
MR-PCA	isoleucine	HMDB0000172	creatinine	HMDB0000562	met-d-Ile	M00513	2:165251927-165751927	-0.342797324283892	0.521551379438606	0.511010713618675
MR-PCA	isoleucine	HMDB0000172	creatinine	HMDB0000562	met-d-Ile	M00513	4:88890833-89475171	0.0135055267586274	0.230314394261605	0.95323922816335
MR-PCA	isoleucine	HMDB0000172	creatinine	HMDB0000562	met-d-Ile	M00513	8:76193463-76693463	-0.644911838614198	0.577374529463363	0.26400581177045
MR-PCA	isoleucine	HMDB0000172	creatinine	HMDB0000562	met-d-Ile	M00513	12:56611458-57111458	-0.0281367781313191	0.488115453324281	0.954032444240799
MR-PCA	isoleucine	HMDB0000172	creatinine	HMDB0000562	met-d-Ile	M00513	16:69865519-70914672	-0.197938155569708	0.331501652505878	0.550443600767808
MR-PCA	isoleucine	HMDB0000172	creatinine	HMDB0000562	met-d-Ile	M00513	19:49069664-49569664	-0.546373776266908	0.45629338599224	0.231143788532981
MR-PCA	sphinganine	HMDB0000269	adenosine 5'-diphosphate (adp)	HMDB0001341	GCST90200374	GCST90200355	3:56598999-57098999	0.397788920606607	0.109458192663592	0.0002788844490599
MR-PCA	myo-inositol	HMDB0000211	methionine sulfoxide	HMDB0002005	GCST90200401	GCST90199625	16:24676314-25176314	0.157931905904943	0.0968456477782417	0.102941194477405
MR-PCA	myo-inositol	HMDB0000211	methionine sulfoxide	HMDB0002005	GCST90200401	GCST90199625	19:18383755-18883755	0.0615480660206195	0.125854838471082	0.624813289322008
MR-PCA	uridine	HMDB0000296	aspartate	HMDB0000191	GCST90200407	GCST90200370	1:20666238-21166238	-0.0390756615647973	0.0982111262852684	0.690723006902872
MR-PCA	uridine	HMDB0000296	aspartate	HMDB0000191	GCST90200407	GCST90200370	7:47877194-48377194	-0.0061165561238124	0.11659876935651	0.958163638183349
MR-PCA	uridine	HMDB0000296	aspartate	HMDB0000191	GCST90200407	GCST90200370	22:50686035-51186035	0.0798867577468235	0.0890021056086918	0.369408020671183
MR-PCA	guanidinoacetate	HMDB0000128	acetate	HMDB0000042	GCST90200384	met-d-Acetate	6:131647278-132147278	-0.0371929237478675	0.034291634987131	0.278096058320138
MR-PCA	guanidinoacetate	HMDB0000128	acetate	HMDB0000042	GCST90200384	met-d-Acetate	11:64893892-65393892	-0.0130993103795819	0.0210353396621268	0.533462798853875
MR-PCA	guanidinoacetate	HMDB0000128	acetate	HMDB0000042	GCST90200384	met-d-Acetate	12:101043-601043	-0.0463179304647042	0.0261930871604237	0.077006334132131
MR-PCA	guanidinoacetate	HMDB0000128	acetate	HMDB0000042	GCST90200384	met-d-Acetate	14:100558168-101058168	0.002603799293774	0.0289255137776407	0.928273394634701
MR-PCA	guanidinoacetate	HMDB0000128	acetate	HMDB0000042	GCST90200384	met-d-Acetate	20:61898912-62398912	-0.0246714337366208	0.0237836104748617	0.299582459608827
MR-PCA	5-acetylamino-6-formylamino-3-methyluracil	HMDB0011105	tyrosine	HMDB0000158	GCST90200680	M01299	8:17743764-18765840	-0.0594961902543892	0.034198105099644	0.0819027359568282
MR-PCA	n-acetylornithine	HMDB0003357	urea	HMDB0000294	M15630	M01670	2:73124156-74349562	-0.0148878456219007	0.0250190356086967	0.551802876395974
MR-PCA	spermidine	HMDB0001257	histidine	HMDB0000177	GCST90200423	bioa_009	1:247789451-248289451	-0.0692050629522946	0.040259842031408	0.0856216335115379
MR-PCA	dehydroepiandrosterone sulfate (dhea-s)	HMDB0001032	myo-inositol	HMDB0000211	M32425	GCST90200401	7:98868801-99739571	-0.114479307032708	0.112696513888495	0.30971538790453
MR-PCA	dehydroepiandrosterone sulfate (dhea-s)	HMDB0001032	myo-inositol	HMDB0000211	M32425	GCST90200401	19:48115523-48615523	-0.0360121317419845	0.116310597435023	0.756849653999649
MR-PCA	dehydroepiandrosterone sulfate (dhea-s)	HMDB0001032	isoleucine	HMDB0000172	GCST90199673	met-d-Ile	5:77737524-78237524	-0.0033825592312029	0.0238159332208129	0.887056898480168
MR-PCA	dehydroepiandrosterone sulfate (dhea-s)	HMDB0001032	isoleucine	HMDB0000172	GCST90199673	met-d-Ile	7:98825038-100067196	0.0338506272130801	0.0208092748820991	0.103798993179759
MR-PCA	dehydroepiandrosterone sulfate (dhea-s)	HMDB0001032	isoleucine	HMDB0000172	GCST90199673	met-d-Ile	13:22064146-22564146	0.0252640244661453	0.0226028235893201	0.263679104083013
MR-PCA	dehydroepiandrosterone sulfate (dhea-s)	HMDB0001032	isoleucine	HMDB0000172	GCST90199673	met-d-Ile	16:81331584-81831584	-0.0312260556185858	0.0250107389972875	0.211845843008568
MR-PCA	retinol (vitamin a)	HMDB0000305	myo-inositol	HMDB0000211	GCST90200405	M19934	18:28939457-29439457	0.227211862056233	0.156957554245581	0.147728761242208
MR-PCA	pantothenate	HMDB0000210	n-acetyl-aspartyl-glutamate (naag)	HMDB0001067	M01508	GCST90200684	2:27200724-27700724	-0.0781768417845352	0.160086392995521	0.625307915632589
MR-PCA	dehydroepiandrosterone sulfate (dhea-s)	HMDB0001032	hippurate	HMDB0000714	M32425	M15753	7:98868801-99739571	0.0165497353454196	0.116119494929763	0.886666664697825
MR-PCA	dehydroepiandrosterone sulfate (dhea-s)	HMDB0001032	hippurate	HMDB0000714	M32425	M15753	19:48115523-48615523	0.0418832671688694	0.11492584969903	0.715531481123997
MR-PCA	citrulline	HMDB0000904	cortisone	HMDB0002802	M02132	M01769	10:97115163-97871266	0.0072915801854555	0.132814527881696	0.956217756348283
MR-PCA	phenylpyruvate	HMDB0000205	histidine	HMDB0000177	GCST90200365	bioa_009	9:131315554-131815554	0.0642498803839006	0.0394484382924942	0.103375420998138
MR-PCA	phenylpyruvate	HMDB0000205	histidine	HMDB0000177	GCST90200365	bioa_009	16:58503995-59003995	0.0101609593813787	0.0448778925972034	0.82087985251926
MR-PCA	spermidine	HMDB0001257	acetoacetate	HMDB0000060	bioa_033	met-d-Acetoacetate	1:247760300-248289451	0.0009171774961896	0.0218145825252846	0.966463432575409
MR-PCA	spermidine	HMDB0001257	acetoacetate	HMDB0000060	bioa_033	met-d-Acetoacetate	19:54070939-54570939	0.0259199636988799	0.030763535248404	0.399477490001387
MR-PCA	mannose	HMDB0000169	adenosine 5'-monophosphate (amp)	HMDB0000045	M00584	GCST90200356	2:27182547-28770083	0.0086823242678846	0.0608359918145057	0.88651376768206
MR-PCA	n-acetylornithine	HMDB0003357	glycerol 3-phosphate	HMDB0000126	M15630	GCST90199638	2:73124156-74349562	-0.0208378838589509	0.0233152454364827	0.371458346498002
MR-PCA	4-acetamidobutanoate	HMDB0003681	eicosapentaenoate (epa; 20:5n3)	HMDB0001999	GCST90200311	GCST90200349	8:18005709-18505709	-0.028949008396641	0.0579187933634892	0.617201375627669
MR-PCA	4-acetamidobutanoate	HMDB0003681	eicosapentaenoate (epa; 20:5n3)	HMDB0001999	GCST90200311	GCST90200349	22:50435332-50935332	-0.166910908965362	0.112971910963885	0.139553725975456
MR-PCA	thyroxine	HMDB0000248	urea	HMDB0000294	GCST90200293	GCST90200417	2:234397317-234897317	-0.0195905901196475	0.140922017259445	0.889436524518253
MR-PCA	thyroxine	HMDB0000248	urea	HMDB0000294	GCST90200293	GCST90200417	12:121166650-121666650	0.0540495852359432	0.150301227256764	0.71913999409827
MR-PCA	5-methylthioadenosine (mta)	HMDB0001173	ornithine	HMDB0000214	GCST90200359	M01493	6:149659491-150411114	0.22867770255427	0.160002321378093	0.152942474983988
MR-PCA	n-acetylglucosaminylasparagine	HMDB0000489	n-acetyl-aspartyl-glutamate (naag)	HMDB0001067	GCST90200316	GCST90200684	4:178111987-178611987	-0.03147107100156	0.0936337464148019	0.736789266741344
MR-PCA	n-acetylglucosaminylasparagine	HMDB0000489	n-acetyl-aspartyl-glutamate (naag)	HMDB0001067	GCST90200316	GCST90200684	6:167457759-167966043	0.047723447360825	0.0374663290853028	0.202745305682356
MR-PCA	n-acetylglucosaminylasparagine	HMDB0000489	n-acetyl-aspartyl-glutamate (naag)	HMDB0001067	GCST90200316	GCST90200684	14:94594947-95094947	-0.106243078567974	0.0870673628349916	0.222373908621035
MR-PCA	n-acetylglucosaminylasparagine	HMDB0000489	n-acetyl-aspartyl-glutamate (naag)	HMDB0001067	GCST90200316	GCST90200684	17:64055051-64555051	-0.0506952643280823	0.0955586641125031	0.595755204560876
MR-PCA	glutamate	HMDB0000148	leucine	HMDB0000687	bioa_007	met-d-Leu	12:121174861-121674861	-0.132592658064218	0.0700410700981794	0.0583485430821238
MR-PCA	inosine	HMDB0000195	7-methylxanthine	HMDB0001991	M01123	GCST90199754	6:85876680-86677325	-0.0720767406737552	0.0690340144921383	0.296450342943979
MR-PCA	orotidine	HMDB0000788	inosine	HMDB0000195	GCST90200681	GCST90200394	3:124271035-124771035	-0.313779130693667	0.170540706935881	0.0657818144748928
MR-PCA	orotidine	HMDB0000788	inosine	HMDB0000195	GCST90200681	GCST90200394	16:20142332-20642332	-0.0379451571343047	0.14211541995355	0.78946731902092
MR-PCA	orotidine	HMDB0000788	inosine	HMDB0000195	GCST90200681	GCST90200394	17:72554076-74203469	0.0234215386466557	0.034167075209082	0.493028302026862
MR-PCA	glycohyocholate	HMDB0000138	2-hydroxyglutarate	HMDB0059655	GCST90199935	GCST90199865	7:99108524-99608524	-0.0105992374284486	0.113918306669656	0.925869843689406
MR-PCA	glycohyocholate	HMDB0000138	2-hydroxyglutarate	HMDB0059655	GCST90199935	GCST90199865	10:45742470-46242470	0.300642468835062	0.126907994029976	0.0178372297145613
MR-PCA	glycohyocholate	HMDB0000138	2-hydroxyglutarate	HMDB0059655	GCST90199935	GCST90199865	13:103468308-103968308	0.0332733016011637	0.0688990420672859	0.629146602106662
MR-PCA	glycohyocholate	HMDB0000138	2-hydroxyglutarate	HMDB0059655	GCST90199935	GCST90199865	17:28409010-28909010	0.0217115193422508	0.135299510015834	0.872510811313899
MR-PCA	uridine	HMDB0000296	inosine	HMDB0000195	GCST90200407	M01123	1:20666238-21166238	-0.0504548537382397	0.18868566929747	0.789159951863689
MR-PCA	uridine	HMDB0000296	inosine	HMDB0000195	GCST90200407	M01123	7:47877194-48377194	-0.234143388449493	0.247936241050857	0.344980934966929
MR-PCA	uridine	HMDB0000296	inosine	HMDB0000195	GCST90200407	M01123	22:50686035-51186035	0.0433521471686879	0.217748401794992	0.84219012394606
MR-PCA	sphinganine	HMDB0000269	methionine sulfoxide	HMDB0002005	GCST90200374	GCST90199625	3:56598999-57098999	-0.0090709428335805	0.081838066653069	0.911743113664534
MR-PCA	4-hydroxyphenylpyruvate	HMDB0000707	aspartate	HMDB0000191	GCST90200300	GCST90200370	11:63046797-63546797	0.146324421466635	0.0969473570193617	0.131217456679635
MR-PCA	4-hydroxyphenylpyruvate	HMDB0000707	aspartate	HMDB0000191	GCST90200300	GCST90200370	12:122051275-122551275	0.227578641824609	0.107263254646159	0.0338643531108547
MR-PCA	glycerophosphoethanolamine	HMDB0000114	glutamine	HMDB0000641	GCST90199808	GCST90200419	1:40156715-40656715	0.0651464904501772	0.134579182194473	0.628332258881568
MR-PCA	glycerophosphoethanolamine	HMDB0000114	glutamine	HMDB0000641	GCST90199808	GCST90200419	22:24208096-24708096	0.0429151714699584	0.112116518965107	0.701888114548011
MR-PCA	n1-methyl-2-pyridone-5-carboxamide	HMDB0004193	5-oxoproline	HMDB0000267	GCST90199778	GCST90200280	2:135485648-135985648	0.0206121454455728	0.140707419256429	0.883535057097427
MR-PCA	n1-methyl-2-pyridone-5-carboxamide	HMDB0004193	5-oxoproline	HMDB0000267	GCST90199778	GCST90200280	7:10019022-10519022	0.0340565819166441	0.103165431823217	0.741312151266847
MR-PCA	guanidinoacetate	HMDB0000128	phenylpyruvate	HMDB0000205	GCST90200384	GCST90200365	6:131647278-132147278	-0.192258571922914	0.12406884027564	0.121234655111296
MR-PCA	guanidinoacetate	HMDB0000128	phenylpyruvate	HMDB0000205	GCST90200384	GCST90200365	11:64893892-65393892	0.0260115429916412	0.0786684066414382	0.7409104647916
MR-PCA	guanidinoacetate	HMDB0000128	phenylpyruvate	HMDB0000205	GCST90200384	GCST90200365	12:101043-601043	-0.266747774603526	0.0982166065256909	0.0066093250886561
MR-PCA	guanidinoacetate	HMDB0000128	phenylpyruvate	HMDB0000205	GCST90200384	GCST90200365	14:100558168-101058168	0.0609382288101542	0.106864474935216	0.568516004414096
MR-PCA	guanidinoacetate	HMDB0000128	phenylpyruvate	HMDB0000205	GCST90200384	GCST90200365	20:61898912-62398912	0.0256534195302173	0.0890849739413275	0.773372971699516
MR-PCA	eicosapentaenoate (epa; 20:5n3)	HMDB0001999	3-hydroxybutyrate (bhba)	HMDB0000011	M18467	GCST90200367	11:61330635-61830635	-0.0928863999085955	0.0924279971526487	0.314916320087264
MR-PCA	2-hydroxyglutarate	HMDB0059655	leucine	HMDB0000687	GCST90199865	M00060	14:91386532-91886532	0.200444711220623	0.115728650876425	0.0832694272026497
MR-PCA	3-methyl-2-oxobutyrate	HMDB0000019	isoleucine	HMDB0000172	M21047	bioa_010	4:88976422-89476422	0.557915212715661	0.0416491212170318	6.41503952453819e-41
MR-PCA	trans-urocanate	HMDB0000301	phosphate	HMDB0001429	GCST90200416	M11438	8:17963874-18463874	0.15908124391564	0.138749233704147	0.251572687884489
MR-PCA	trans-urocanate	HMDB0000301	phosphate	HMDB0001429	GCST90200416	M11438	12:96124750-96624750	-0.0869407316534124	0.0552284976754422	0.115441091256555
MR-PCA	spermidine	HMDB0001257	3-ureidopropionate	HMDB0000026	bioa_033	GCST90200283	1:247760300-248289451	0.0963173734888073	0.0851976922110395	0.258258765071591
MR-PCA	spermidine	HMDB0001257	3-ureidopropionate	HMDB0000026	bioa_033	GCST90200283	19:54070939-54570939	0.114804494123594	0.110680516433328	0.299614610999738
MR-PCA	alanine	HMDB0000161	citrulline	HMDB0000904	M32339	M02132	2:27480940-27980940	-0.31365577406107	0.126379782042855	0.0130701956909679
MR-PCA	alanine	HMDB0000161	citrulline	HMDB0000904	M32339	M02132	12:46962370-47462370	0.708116510166307	0.158010061120429	7.41324981896196e-06
MR-PCA	n-acetylornithine	HMDB0003357	2-oxoarginine*	HMDB0004225	M15630	GCST90199903	2:73124156-74349562	0.0371920519623529	0.0232815526213659	0.110156482281965
MR-PCA	phenylalanine	HMDB0000159	pyruvate	HMDB0000243	met-d-Phe	GCST90200430	2:211293055-211793055	-0.09528018904249	0.444178954287864	0.83015049034215
MR-PCA	phenylalanine	HMDB0000159	pyruvate	HMDB0000243	met-d-Phe	GCST90200430	6:17868392-18368392	0.58785520905017	0.488925461664351	0.22923137419863
MR-PCA	phenylalanine	HMDB0000159	pyruvate	HMDB0000243	met-d-Phe	GCST90200430	11:57019429-57519429	0.267279845859735	0.344357302307399	0.437648550841574
MR-PCA	phenylalanine	HMDB0000159	pyruvate	HMDB0000243	met-d-Phe	GCST90200430	12:56671418-57171418	0.911468962108808	0.473169398416542	0.0540662001816008
MR-PCA	phenylalanine	HMDB0000159	pyruvate	HMDB0000243	met-d-Phe	GCST90200430	12:102211009-102721004	0.267290665590411	0.264042908072453	0.311394581016725
MR-PCA	phenylalanine	HMDB0000159	pyruvate	HMDB0000243	met-d-Phe	GCST90200430	12:102890425-104124563	-0.121052338206489	0.119742543725511	0.312045903042142
MR-PCA	phenylalanine	HMDB0000159	pyruvate	HMDB0000243	met-d-Phe	GCST90200430	12:104125826-104625826	0.098169756929885	0.314705673373146	0.755084989517471
MR-PCA	phenylalanine	HMDB0000159	pyruvate	HMDB0000243	met-d-Phe	GCST90200430	14:55161744-55661744	0.144305674880135	0.321011473592451	0.653046255271858
MR-PCA	phenylalanine	HMDB0000159	pyruvate	HMDB0000243	met-d-Phe	GCST90200430	14:55670870-56170870	-0.262156881070136	0.35777772615429	0.463719017281563
MR-PCA	phenylalanine	HMDB0000159	pyruvate	HMDB0000243	met-d-Phe	GCST90200430	16:16004626-16504626	0.384969498795873	0.397770484878576	0.333135192611479
MR-PCA	citrate	HMDB0000094	cysteine	HMDB0000574	GCST90200304	GCST90200439	5:14503745-15117020	0.149705272657392	0.072553342864354	0.0390763344263563
MR-PCA	citrate	HMDB0000094	cysteine	HMDB0000574	GCST90200304	GCST90200439	17:6357018-6961881	0.0110277131222865	0.0678381161116549	0.870865475701387
MR-PCA	citrate	HMDB0000094	cysteine	HMDB0000574	GCST90200304	GCST90200439	22:19003274-19503274	-0.0028680713732878	0.0854809058304817	0.973234249691007
MR-PCA	spermidine	HMDB0001257	serotonin (5ht)	HMDB0000259	GCST90200423	M02342	1:247789451-248289451	-0.0747296014877025	0.150387867176144	0.619250801141409
MR-PCA	uridine	HMDB0000296	tryptophan	HMDB0000929	GCST90200407	M00054	1:20666238-21166238	-0.0888056290481916	0.11300880976762	0.431967523674279
MR-PCA	uridine	HMDB0000296	tryptophan	HMDB0000929	GCST90200407	M00054	7:47877194-48377194	-0.275102305993915	0.148496990513845	0.0639428215003548
MR-PCA	uridine	HMDB0000296	tryptophan	HMDB0000929	GCST90200407	M00054	22:50686035-51186035	0.0131256862667211	0.130423866618025	0.919837287385
MR-PCA	cysteinylglycine	HMDB0000078	trans-urocanate	HMDB0000301	GCST90200364	GCST90200416	16:15885043-16385043	0.05750861975986	0.0915021058677203	0.529679694361405
MR-PCA	cysteinylglycine	HMDB0000078	trans-urocanate	HMDB0000301	GCST90200364	GCST90200416	16:89076223-90262231	0.0015726418488879	0.0649007842820436	0.980667970637983
MR-PCA	cysteinylglycine	HMDB0000078	trans-urocanate	HMDB0000301	GCST90200364	GCST90200416	19:52317323-52817323	0.0632703771785275	0.105658826964723	0.549294448722699
MR-PCA	dihydroorotate	HMDB03349	leucine	HMDB0000687	GCST90200444	bioa_011	5:53379047-53879047	-0.0074550223163347	0.0326125317341065	0.819184649601111
MR-PCA	dihydroorotate	HMDB03349	leucine	HMDB0000687	GCST90200444	bioa_011	10:104381189-105206827	0.0031193611225239	0.042537772775404	0.941542280184174
MR-PCA	dihydroorotate	HMDB03349	leucine	HMDB0000687	GCST90200444	bioa_011	10:125910495-126410495	0.0139668487371662	0.0320627409797154	0.663119756262682
MR-PCA	dihydroorotate	HMDB03349	leucine	HMDB0000687	GCST90200444	bioa_011	11:122683181-123183181	-0.0402702758572671	0.0429915685753769	0.3489120157167
MR-PCA	dihydroorotate	HMDB03349	leucine	HMDB0000687	GCST90200444	bioa_011	15:77921365-78954732	0.0093351880704752	0.0147610521506281	0.527112314979534
MR-PCA	trans-urocanate	HMDB0000301	cystine	HMDB0000192	GCST90200416	GCST90200382	8:17963874-18463874	-0.120001659510166	0.0921234427666223	0.192705191850135
MR-PCA	trans-urocanate	HMDB0000301	cystine	HMDB0000192	GCST90200416	GCST90200382	12:96124750-96624750	-0.009147155252588	0.0545484728534643	0.86682829092526
MR-PCA	trans-urocanate	HMDB0000301	cystine	HMDB0000192	GCST90200416	GCST90200382	19:51269710-51769710	0.112894080195195	0.067874438279945	0.0962567407359196
MR-PCA	uridine	HMDB0000296	cystine	HMDB0000192	GCST90200407	GCST90200382	1:20666238-21166238	0.0153558396822341	0.0986652318584917	0.876320125313318
MR-PCA	uridine	HMDB0000296	cystine	HMDB0000192	GCST90200407	GCST90200382	7:47877194-48377194	0.1856733972986	0.117133305927374	0.112933154697211
MR-PCA	uridine	HMDB0000296	cystine	HMDB0000192	GCST90200407	GCST90200382	22:50686035-51186035	0.111138558298716	0.0894169116907941	0.213895293611179
MR-PCA	myo-inositol	HMDB0000211	trans-urocanate	HMDB0000301	M19934	GCST90200416	16:24681798-25181798	0.0133900572001432	0.111897241214414	0.904749420266578
MR-PCA	myo-inositol	HMDB0000211	trans-urocanate	HMDB0000301	M19934	GCST90200416	19:18368867-18868867	0.293962440005319	0.132529328661889	0.0265484591898547
MR-PCA	acetate	HMDB0000042	1,7-dimethylurate	HMDB0011103	met-d-Acetate	GCST90199756	2:27480940-27980940	-0.312877873762078	0.488419347432171	0.521787336677686
MR-PCA	acetate	HMDB0000042	1,7-dimethylurate	HMDB0011103	met-d-Acetate	GCST90199756	2:136358646-136858646	-0.31582545431335	0.577271610654006	0.584309846479615
MR-PCA	acetate	HMDB0000042	1,7-dimethylurate	HMDB0011103	met-d-Acetate	GCST90199756	9:4513491-5013491	0.336401349588847	0.283660033131229	0.235649378618848
MR-PCA	acetate	HMDB0000042	1,7-dimethylurate	HMDB0011103	met-d-Acetate	GCST90199756	12:111634608-112523499	-0.550186652225298	0.441409006034397	0.212605554997919
MR-PCA	acetate	HMDB0000042	1,7-dimethylurate	HMDB0011103	met-d-Acetate	GCST90199756	12:112590766-113090766	-0.646768112129129	0.508605697006206	0.203497728496088
MR-PCA	acetate	HMDB0000042	1,7-dimethylurate	HMDB0011103	met-d-Acetate	GCST90199756	15:43683941-44183941	0.201678549468609	0.587297374373474	0.731296751215279
MR-PCA	acetate	HMDB0000042	1,7-dimethylurate	HMDB0011103	met-d-Acetate	GCST90199756	20:23910811-24695002	0.127021274213776	0.28601883265073	0.656969501302382
MR-PCA	acetate	HMDB0000042	1,7-dimethylurate	HMDB0011103	met-d-Acetate	GCST90199756	20:24698737-26432690	-0.0035731846404451	0.213503012936965	0.986647233997548
MR-PCA	acetate	HMDB0000042	1,7-dimethylurate	HMDB0011103	met-d-Acetate	GCST90199756	20:32973832-34017690	0.30997862254266	0.49029433659308	0.527236817812699
MR-PCA	kynurenine	HMDB0000684	isoleucine	HMDB0000172	M15140	M01125	8:39556267-40056267	0.125580510546215	0.139629785931865	0.368449244817326
MR-PCA	kynurenine	HMDB0000684	isoleucine	HMDB0000172	M15140	M01125	12:111634608-112134608	0.199250759829316	0.111975507846285	0.075171951634769
MR-PCA	kynurenine	HMDB0000684	isoleucine	HMDB0000172	M15140	M01125	12:112341686-113156415	0.294082126243949	0.1397642121367	0.0353670745305652
MR-PCA	kynurenine	HMDB0000684	isoleucine	HMDB0000172	M15140	M01125	16:87628822-88128822	0.131002291883067	0.0844671595248643	0.120919481132706
MR-PCA	arginine	HMDB0000517	phosphate	HMDB0001429	bioa_002	GCST90200393	2:24182937-24682937	0.342837323372445	0.271586170017358	0.206822181554849
MR-PCA	arginine	HMDB0000517	phosphate	HMDB0001429	bioa_002	GCST90200393	2:211333022-211833022	0.107218940339494	0.206993277206368	0.604470327174527
MR-PCA	arginine	HMDB0000517	phosphate	HMDB0001429	bioa_002	GCST90200393	2:219037276-219788019	0.373889814811105	0.274047952457386	0.172466056268764
MR-PCA	arginine	HMDB0000517	phosphate	HMDB0001429	bioa_002	GCST90200393	4:144583533-145083533	0.113884909179752	0.236567252515564	0.630227929874262
MR-PCA	arginine	HMDB0000517	phosphate	HMDB0001429	bioa_002	GCST90200393	5:177386199-177886199	-0.107054510998888	0.285898842614841	0.708070357601995
MR-PCA	arginine	HMDB0000517	phosphate	HMDB0001429	bioa_002	GCST90200393	6:131339506-132265729	-0.120502672926957	0.131952242438399	0.361121881610628
MR-PCA	arginine	HMDB0000517	phosphate	HMDB0001429	bioa_002	GCST90200393	6:135177817-135677817	0.253850531143284	0.30593013992657	0.406670907764118
MR-PCA	arginine	HMDB0000517	phosphate	HMDB0001429	bioa_002	GCST90200393	10:99898951-100398951	0.147883501225674	0.340354260163238	0.663926300992336
MR-PCA	arginine	HMDB0000517	phosphate	HMDB0001429	bioa_002	GCST90200393	12:46680313-47435518	0.288859673116253	0.267484565201608	0.280181566618482
MR-PCA	arginine	HMDB0000517	phosphate	HMDB0001429	bioa_002	GCST90200393	19:12757458-13257458	0.0576044157707081	0.167544649760662	0.73098518532753
MR-PCA	cysteinylglycine	HMDB0000078	threonine	HMDB0000167	GCST90200364	bioa_019	16:15885043-16385043	0.0115683867288076	0.0593229900530973	0.84538762059885
MR-PCA	cysteinylglycine	HMDB0000078	threonine	HMDB0000167	GCST90200364	bioa_019	16:89076223-90262231	-0.0071274356064571	0.0342371758739783	0.835089784882872
MR-PCA	n-acetyl-aspartyl-glutamate (naag)	HMDB0001067	1-stearoyl-2-oleoyl-gps (18:0/18:1)	HMDB0010163	GCST90200684	GCST90199652	11:45663099-50986366	-0.0079517251872407	0.0221225787076996	0.719266446002762
MR-PCA	n-acetyl-aspartyl-glutamate (naag)	HMDB0001067	1-stearoyl-2-oleoyl-gps (18:0/18:1)	HMDB0010163	GCST90200684	GCST90199652	11:54602007-58367668	-0.0298457985774567	0.0340187372584385	0.380305190268219
MR-PCA	n-acetylornithine	HMDB0003357	stearoyl sphingomyelin (d18:1/18:0)	HMDB0001348	bioa_023	GCST90200335	2:72878681-74437061	0.0547843457618692	0.0238416078506574	0.0215705495760627
MR-PCA	n-acetylornithine	HMDB0003357	stearoyl sphingomyelin (d18:1/18:0)	HMDB0001348	bioa_023	GCST90200335	5:950573-1450573	0.251616343556172	0.234885494199559	0.284066110542738
MR-PCA	n-acetylornithine	HMDB0003357	stearoyl sphingomyelin (d18:1/18:0)	HMDB0001348	bioa_023	GCST90200335	17:37301988-37801988	0.0055455172922129	0.293522889860674	0.984926492724504
MR-PCA	methionine	HMDB0000696	citrate	HMDB0000094	bioa_013	GCST90200304	5:89993899-90493899	-0.153767304491987	0.228366166969003	0.50073315625508
MR-PCA	methionine	HMDB0000696	citrate	HMDB0000094	bioa_013	GCST90200304	12:46900176-47464292	-0.277933328992432	0.198468804791117	0.161397166954211
MR-PCA	methionine	HMDB0000696	citrate	HMDB0000094	bioa_013	GCST90200304	12:56615040-57115040	0.48364445801383	0.32037724478737	0.131143155055041
MR-PCA	beta-alanine	HMDB0000056	glutamine	HMDB0000641	GCST90200361	bioa_006	3:30500404-31000404	0.0322517851347793	0.0244823124388052	0.187721184137539
MR-PCA	bilirubin (z,z)	HMDB0000054	2-hydroxyglutarate	HMDB0059655	GCST90200704	M37253	2:233988949-235124783	-0.0194132500951997	0.0262937012980013	0.460318062112535
MR-PCA	bilirubin (z,z)	HMDB0000054	2-hydroxyglutarate	HMDB0059655	GCST90200704	M37253	12:21093886-21593886	0.0088150322296248	0.152964344941168	0.95404493054401
MR-PCA	aspartate	HMDB0000191	isoleucine	HMDB0000172	GCST90200370	M01125	3:56598999-57098999	0.0651242834674478	0.0972629491880721	0.503132398732911
MR-PCA	1-stearoyl-2-oleoyl-gps (18:0/18:1)	HMDB0010163	dehydroepiandrosterone sulfate (dhea-s)	HMDB0001032	GCST90199652	GCST90199673	3:56598999-57098999	0.0149324206084663	0.100193333098958	0.881525171022314
MR-PCA	beta-alanine	HMDB0000056	taurocholate	HMDB0000036	GCST90200361	M18497	3:30500404-31000404	-0.0162150310386868	0.116431656721756	0.889239549339092
MR-PCA	isoleucine	HMDB0000172	aspartate	HMDB0000191	met-d-Ile	M15996	2:27480940-28253174	-0.31764318874302	0.390810499905712	0.4163438659047
MR-PCA	isoleucine	HMDB0000172	aspartate	HMDB0000191	met-d-Ile	M15996	2:165251927-165751927	0.664019622801487	0.524364860856502	0.205394504403225
MR-PCA	isoleucine	HMDB0000172	aspartate	HMDB0000191	met-d-Ile	M15996	4:88890833-89475171	-0.104199209071984	0.231577103629553	0.652743095679406
MR-PCA	isoleucine	HMDB0000172	aspartate	HMDB0000191	met-d-Ile	M15996	8:76193463-76693463	-0.108591581818129	0.58055071539253	0.851622010413447
MR-PCA	isoleucine	HMDB0000172	aspartate	HMDB0000191	met-d-Ile	M15996	12:56611458-57111458	0.248476577657575	0.490770778729132	0.612647017838649
MR-PCA	isoleucine	HMDB0000172	aspartate	HMDB0000191	met-d-Ile	M15996	16:69865519-70914672	-0.299556282318725	0.333298382099404	0.368778866409
MR-PCA	isoleucine	HMDB0000172	aspartate	HMDB0000191	met-d-Ile	M15996	19:49069664-49569664	0.912434889717998	0.458574849046108	0.0466219466542838
MR-PCA	leucine	HMDB0000687	leucine	HMDB0000687	met-d-Leu	M00060	2:27480940-28253616	1.3522355942648	0.352335422954203	0.0001240802766265
MR-PCA	leucine	HMDB0000687	leucine	HMDB0000687	met-d-Leu	M00060	2:64975088-65475088	0.477599254402962	0.518461180229301	0.356953252131567
MR-PCA	leucine	HMDB0000687	leucine	HMDB0000687	met-d-Leu	M00060	2:165251927-165751927	0.596514296077687	0.478697331000026	0.212720360212406
MR-PCA	leucine	HMDB0000687	leucine	HMDB0000687	met-d-Leu	M00060	3:135548658-136048658	-0.737353747004494	0.645396845032526	0.253254065829304
MR-PCA	leucine	HMDB0000687	leucine	HMDB0000687	met-d-Leu	M00060	4:88670985-89475171	1.32980856311827	0.18810669780513	1.5556285927661399e-12
MR-PCA	leucine	HMDB0000687	leucine	HMDB0000687	met-d-Leu	M00060	8:76204025-76704025	0.262342269563839	0.609418126384673	0.666846566457623
MR-PCA	leucine	HMDB0000687	leucine	HMDB0000687	met-d-Leu	M00060	12:56220625-57115338	0.467679793157977	0.431710016642466	0.278666721467679
MR-PCA	leucine	HMDB0000687	leucine	HMDB0000687	met-d-Leu	M00060	12:111660219-112160219	1.06506151247557	0.592536766577382	0.0722625221726419
MR-PCA	leucine	HMDB0000687	leucine	HMDB0000687	met-d-Leu	M00060	16:69315747-70908300	0.545516517899062	0.259235918682892	0.0353501426084091
MR-PCA	leucine	HMDB0000687	leucine	HMDB0000687	met-d-Leu	M00060	16:71899923-72399923	0.0191136716384913	0.395712675484382	0.961475645259164
MR-PCA	leucine	HMDB0000687	leucine	HMDB0000687	met-d-Leu	M00060	19:49054215-49554215	0.354133996285464	0.489129918120105	0.469060795396561
MR-PCA	leucine	HMDB0000687	leucine	HMDB0000687	met-d-Leu	M00060	22:18665282-19165282	-0.453489807119669	0.479824175141398	0.344599336373144
MR-PCA	betaine	HMDB0000043	dehydroepiandrosterone sulfate (dhea-s)	HMDB0001032	GCST90200425	M32425	2:211290507-211790507	-0.196013380536563	0.133236070491768	0.141244192942248
MR-PCA	betaine	HMDB0000043	dehydroepiandrosterone sulfate (dhea-s)	HMDB0001032	GCST90200425	M32425	5:78081434-78907016	0.0291945877881136	0.064116986181415	0.648869597581128
MR-PCA	betaine	HMDB0000043	dehydroepiandrosterone sulfate (dhea-s)	HMDB0001032	GCST90200425	M32425	6:160264283-160825366	-0.109372305211227	0.102496178930573	0.285932705240689
MR-PCA	betaine	HMDB0000043	dehydroepiandrosterone sulfate (dhea-s)	HMDB0001032	GCST90200425	M32425	12:68601-568601	-0.0049278287149018	0.101666236855132	0.961341153814978
MR-PCA	myo-inositol	HMDB0000211	1,7-dimethylurate	HMDB0011103	M19934	M34400	16:24681798-25181798	0.0079873989005979	0.138622734421255	0.954051565857487
MR-PCA	myo-inositol	HMDB0000211	1,7-dimethylurate	HMDB0011103	M19934	M34400	19:18368867-18868867	0.405741210977007	0.156940677866626	0.0097289847601604
MR-PCA	glucose	HMDB0000122	cysteinylglycine	HMDB0000078	met-d-Glucose	GCST90200364	2:165251927-165751927	0.924610183517536	0.444411232625762	0.0374770950032685
MR-PCA	glucose	HMDB0000122	cysteinylglycine	HMDB0000078	met-d-Glucose	GCST90200364	2:169498833-170056652	-0.140041367176204	0.155424305941352	0.36757440524895
MR-PCA	glucose	HMDB0000122	cysteinylglycine	HMDB0000078	met-d-Glucose	GCST90200364	3:122819058-123319058	-0.267707089262525	0.385943377436879	0.487905848685272
MR-PCA	glucose	HMDB0000122	cysteinylglycine	HMDB0000078	met-d-Glucose	GCST90200364	3:151951767-152451767	-0.0259311433059781	0.466114266927366	0.955634502657577
MR-PCA	glucose	HMDB0000122	cysteinylglycine	HMDB0000078	met-d-Glucose	GCST90200364	3:170377909-170877909	-0.376235854358154	0.355462671402208	0.289854962627894
MR-PCA	glucose	HMDB0000122	cysteinylglycine	HMDB0000078	met-d-Glucose	GCST90200364	4:185468314-185968314	-0.547323956646979	0.417835469446817	0.190228634565855
MR-PCA	glucose	HMDB0000122	cysteinylglycine	HMDB0000078	met-d-Glucose	GCST90200364	5:95479406-95979406	-0.779964330355068	0.501087767017172	0.119579180373286
MR-PCA	glucose	HMDB0000122	cysteinylglycine	HMDB0000078	met-d-Glucose	GCST90200364	6:7000270-7500270	0.42202839775155	0.400891308268023	0.292466938362273
MR-PCA	glucose	HMDB0000122	cysteinylglycine	HMDB0000078	met-d-Glucose	GCST90200364	7:14801789-15301789	0.183129081499032	0.318761038563767	0.565627665101462
MR-PCA	glucose	HMDB0000122	cysteinylglycine	HMDB0000078	met-d-Glucose	GCST90200364	7:43935955-44473721	0.094161203134185	0.227898048430451	0.679480245230372
MR-PCA	glucose	HMDB0000122	cysteinylglycine	HMDB0000078	met-d-Glucose	GCST90200364	8:117934783-118434783	0.187913631504025	0.414128136515847	0.650003578450907
MR-PCA	glucose	HMDB0000122	cysteinylglycine	HMDB0000078	met-d-Glucose	GCST90200364	9:21884068-22384068	0.144410768646249	0.31505492730941	0.646688826163508
MR-PCA	glucose	HMDB0000122	cysteinylglycine	HMDB0000078	met-d-Glucose	GCST90200364	10:2888477-3388477	0.24950577499585	0.281818210051603	0.375971673544927
MR-PCA	glucose	HMDB0000122	cysteinylglycine	HMDB0000078	met-d-Glucose	GCST90200364	10:112762852-113262852	0.502844580252554	0.356617240793125	0.158527867154905
MR-PCA	glucose	HMDB0000122	cysteinylglycine	HMDB0000078	met-d-Glucose	GCST90200364	10:114504071-115004071	-0.146375852439764	0.412500786774306	0.722702062079673
MR-PCA	glucose	HMDB0000122	cysteinylglycine	HMDB0000078	met-d-Glucose	GCST90200364	12:4134844-4634844	0.310087890304901	0.278290870010962	0.265168423906211
MR-PCA	glucose	HMDB0000122	cysteinylglycine	HMDB0000078	met-d-Glucose	GCST90200364	12:111682800-112523499	0.223644835048997	0.483504808344837	0.643687420745456
MR-PCA	glucose	HMDB0000122	cysteinylglycine	HMDB0000078	met-d-Glucose	GCST90200364	12:121166650-121666650	0.529909682884168	0.48191257588318	0.271507695233288
MR-PCA	glucose	HMDB0000122	cysteinylglycine	HMDB0000078	met-d-Glucose	GCST90200364	13:28213465-28721145	-0.670951970606734	0.362040981655996	0.063846723511696
MR-PCA	glucose	HMDB0000122	cysteinylglycine	HMDB0000078	met-d-Glucose	GCST90200364	17:43272775-44380160	0.720188700199959	0.686257803128673	0.293974107073663
MR-PCA	glucose	HMDB0000122	cysteinylglycine	HMDB0000078	met-d-Glucose	GCST90200364	17:44543627-45043627	1.31600688355744	0.539340487247382	0.014686048701781
MR-PCA	glucose	HMDB0000122	cysteinylglycine	HMDB0000078	met-d-Glucose	GCST90200364	20:22311971-22811971	-0.563880420640471	0.693450696916537	0.41613124688156
MR-PCA	creatinine	HMDB0000562	uridine	HMDB0000296	M00513	GCST90200407	7:23845366-24345366	-0.0605928662135528	0.136178201583613	0.656353895669193
MR-PCA	3-(4-hydroxyphenyl)lactate	HMDB0000755	ornithine	HMDB0000214	M32197	M01493	17:79879970-80379970	0.231232371690951	0.135416779859013	0.0877178854032699
MR-PCA	urate	HMDB0000289	arachidonate (20:4n6)	HMDB0001043	M01604	GCST90200358	4:9676051-10553081	-0.0250904421580801	0.0465676073361994	0.590027600310058
MR-PCA	histidine	HMDB0000177	ornithine	HMDB0000214	M00059	bioa_014	4:9731889-10602550	0.0152564256846371	0.0649945649705842	0.814415298593027
MR-PCA	creatinine	HMDB0000562	cysteine	HMDB0000574	GCST90200366	GCST90200439	16:20142332-20642332	0.204501855536229	0.102417128446776	0.0458518654784097
MR-PCA	tyrosine	HMDB0000158	ornithine	HMDB0000214	bioa_021	bioa_014	4:99820973-100320973	-0.308502252101997	0.280515859146921	0.271433394196114
MR-PCA	tyrosine	HMDB0000158	ornithine	HMDB0000214	bioa_021	bioa_014	4:148735862-149235862	0.160930471152453	0.241895483844132	0.505865488808539
MR-PCA	tyrosine	HMDB0000158	ornithine	HMDB0000214	bioa_021	bioa_014	6:111242119-112017012	0.0577338546021767	0.067338388433619	0.391240921654168
MR-PCA	tyrosine	HMDB0000158	ornithine	HMDB0000214	bioa_021	bioa_014	6:112114361-112614361	0.0995213034143619	0.196723258490838	0.612930396234935
MR-PCA	tyrosine	HMDB0000158	ornithine	HMDB0000214	bioa_021	bioa_014	7:27926305-28426305	0.0673228766973338	0.232579433733065	0.772227958505971
MR-PCA	tyrosine	HMDB0000158	ornithine	HMDB0000214	bioa_021	bioa_014	8:8933358-9433358	0.18945852396387	0.252015409884111	0.45218723980118
MR-PCA	tyrosine	HMDB0000158	ornithine	HMDB0000214	bioa_021	bioa_014	10:64816186-65575478	-0.384801278848296	0.269483632176745	0.153314661113218
MR-PCA	tyrosine	HMDB0000158	ornithine	HMDB0000214	bioa_021	bioa_014	11:61310081-61810081	0.460187303387098	0.234799204427014	0.0500053175061187
MR-PCA	tyrosine	HMDB0000158	ornithine	HMDB0000214	bioa_021	bioa_014	12:20701307-21201307	-0.214560404346062	0.260816056280562	0.410706891432375
MR-PCA	tyrosine	HMDB0000158	ornithine	HMDB0000214	bioa_021	bioa_014	12:46678393-47435518	1.44843363923212	0.18162312644998	1.5245416470604e-15
MR-PCA	tyrosine	HMDB0000158	ornithine	HMDB0000214	bioa_021	bioa_014	12:56615040-57115040	0.475365511954156	0.174033286374168	0.0063053788188422
MR-PCA	tyrosine	HMDB0000158	ornithine	HMDB0000214	bioa_021	bioa_014	12:57594049-58094049	-0.121344445736018	0.258936758929014	0.639337132650602
MR-PCA	tyrosine	HMDB0000158	ornithine	HMDB0000214	bioa_021	bioa_014	12:59727701-60227701	1.09659342695363	0.220802515750118	6.82074966423513e-07
MR-PCA	tyrosine	HMDB0000158	ornithine	HMDB0000214	bioa_021	bioa_014	12:120845172-121674861	0.581711490295828	0.184846895056035	0.0016496011505055
MR-PCA	tyrosine	HMDB0000158	ornithine	HMDB0000214	bioa_021	bioa_014	12:122092964-122592964	0.0718894002168237	0.227028091755198	0.751505999905849
MR-PCA	tyrosine	HMDB0000158	ornithine	HMDB0000214	bioa_021	bioa_014	15:60649639-61149639	0.247805654937552	0.259886863957654	0.340329917194631
MR-PCA	tyrosine	HMDB0000158	ornithine	HMDB0000214	bioa_021	bioa_014	16:71153235-72438683	-0.0955428780361759	0.102036665945091	0.349088745627443
MR-PCA	beta-citrylglutamate	HMDB0241915	arachidonate (20:4n6)	HMDB0001043	GCST90199911	GCST90200358	3:183486882-183986882	-0.0100466894025405	0.101667774991915	0.92128212663653
MR-PCA	beta-citrylglutamate	HMDB0241915	arachidonate (20:4n6)	HMDB0001043	GCST90199911	GCST90200358	11:88203934-92094388	-0.0285514596921629	0.025252697096649	0.258210808920993
MR-PCA	cystathionine	HMDB0000099	oleate (18:1n9)	HMDB0000207	GCST90200383	M01359	19:33152807-33652807	-0.190362306441325	0.143180640153816	0.183674671865019
MR-PCA	creatine	HMDB0000064	bilirubin (z,z)	HMDB0000054	M27718	GCST90200704	2:211346498-211846498	0.244224684951399	0.0845968279252129	0.0038902713388209
MR-PCA	arachidonate (20:4n6)	HMDB0001043	spermidine	HMDB0001257	GCST90200358	bioa_033	11:61052244-62029047	0.011082553631866	0.0339892064423269	0.744378225873509
MR-PCA	methionine	HMDB0000696	serotonin (5ht)	HMDB0000259	bioa_013	M02342	5:89993899-90493899	-0.250667246476539	0.266318182771624	0.346585883867809
MR-PCA	methionine	HMDB0000696	serotonin (5ht)	HMDB0000259	bioa_013	M02342	10:81796208-82296208	0.325961973721966	0.31782813390467	0.305083966316138
MR-PCA	methionine	HMDB0000696	serotonin (5ht)	HMDB0000259	bioa_013	M02342	12:46900176-47464292	0.305819955118689	0.252491993337292	0.225816254622026
MR-PCA	methionine	HMDB0000696	serotonin (5ht)	HMDB0000259	bioa_013	M02342	12:56615040-57115040	-0.592243612839634	0.357512047609856	0.0976065096562724
MR-PCA	ornithine	HMDB0000214	3-(4-hydroxyphenyl)lactate	HMDB0000755	GCST90200404	GCST90200371	6:131644358-132144358	0.0350217894771801	0.106122385271009	0.741389977363958
MR-PCA	ornithine	HMDB0000214	3-(4-hydroxyphenyl)lactate	HMDB0000755	GCST90200404	GCST90200371	6:161178041-161678041	-0.0336978711016011	0.097603038181349	0.729903180921104
MR-PCA	cysteinylglycine	HMDB0000078	glycohyocholate	HMDB0000138	GCST90200364	GCST90199935	16:15885043-16385043	0.0097013411068953	0.0983521621141059	0.92142504727634
MR-PCA	cysteinylglycine	HMDB0000078	glycohyocholate	HMDB0000138	GCST90200364	GCST90199935	16:89076223-90262231	-0.0033384593701445	0.0697076603759499	0.961802085354182
MR-PCA	cysteinylglycine	HMDB0000078	glycohyocholate	HMDB0000138	GCST90200364	GCST90199935	19:52317323-52817323	0.309088472741603	0.113594353363612	0.0065087816885706
MR-PCA	s-1-pyrroline-5-carboxylate	HMDB0001301	serine	HMDB0000187	GCST90200381	M32315	8:144432748-145014955	-0.0659251370140703	0.0511172557694983	0.197160192386599
MR-PCA	cystine	HMDB0000192	glycochenodeoxycholate	HMDB0000637	M31454	M32346	22:24745202-25245202	-0.0389978029065861	0.0661529350184697	0.555519345979983
MR-PCA	citrate	HMDB0000094	alpha-ketobutyrate	HMDB0000005	met-d-Citrate	GCST90200438	1:206967359-207467359	0.414828209717124	0.270095884054476	0.124573859971017
MR-PCA	citrate	HMDB0000094	alpha-ketobutyrate	HMDB0000005	met-d-Citrate	GCST90200438	2:6909613-7409613	-0.299299276932595	0.330231301567502	0.364760023270273
MR-PCA	citrate	HMDB0000094	alpha-ketobutyrate	HMDB0000005	met-d-Citrate	GCST90200438	2:211290507-211790507	-0.732646577709725	0.385951752694835	0.0576584960249428
MR-PCA	citrate	HMDB0000094	alpha-ketobutyrate	HMDB0000005	met-d-Citrate	GCST90200438	2:241907241-242693157	0.0313189998753443	0.396004840370263	0.936963092080442
MR-PCA	citrate	HMDB0000094	alpha-ketobutyrate	HMDB0000005	met-d-Citrate	GCST90200438	4:77164144-77664144	-0.474437781212569	0.490653084278323	0.333568233408984
MR-PCA	citrate	HMDB0000094	alpha-ketobutyrate	HMDB0000005	met-d-Citrate	GCST90200438	5:14438417-15122542	0.143670456039062	0.131800263973036	0.275685844946769
MR-PCA	citrate	HMDB0000094	alpha-ketobutyrate	HMDB0000005	met-d-Citrate	GCST90200438	5:43252947-44074677	-0.201366236642572	0.320847347368564	0.530261022676596
MR-PCA	citrate	HMDB0000094	alpha-ketobutyrate	HMDB0000005	met-d-Citrate	GCST90200438	5:176569252-177069252	-0.369706253010606	0.563033036178057	0.511416717485244
MR-PCA	citrate	HMDB0000094	alpha-ketobutyrate	HMDB0000005	met-d-Citrate	GCST90200438	6:18111878-18611878	-0.450277867029857	0.355538716992071	0.205346123269301
MR-PCA	citrate	HMDB0000094	alpha-ketobutyrate	HMDB0000005	met-d-Citrate	GCST90200438	6:160159894-160659894	-0.564812422395392	0.319764345869543	0.0773388940153604
MR-PCA	citrate	HMDB0000094	alpha-ketobutyrate	HMDB0000005	met-d-Citrate	GCST90200438	7:72772933-73272933	-1.19421241955491	0.351528679211309	0.0006807976292512
MR-PCA	citrate	HMDB0000094	alpha-ketobutyrate	HMDB0000005	met-d-Citrate	GCST90200438	8:126256694-126756694	-0.333694165613622	0.346231760794435	0.33515200785642
MR-PCA	citrate	HMDB0000094	alpha-ketobutyrate	HMDB0000005	met-d-Citrate	GCST90200438	9:95648531-96148531	0.047283154621347	0.317008632622416	0.881431994517524
MR-PCA	citrate	HMDB0000094	alpha-ketobutyrate	HMDB0000005	met-d-Citrate	GCST90200438	10:5959218-6459218	-0.0563817614956275	0.250770001042408	0.822107983499704
MR-PCA	citrate	HMDB0000094	alpha-ketobutyrate	HMDB0000005	met-d-Citrate	GCST90200438	10:64654071-65607438	-0.257152081356497	0.383092354124226	0.502059055461093
MR-PCA	citrate	HMDB0000094	alpha-ketobutyrate	HMDB0000005	met-d-Citrate	GCST90200438	10:94589724-95089724	-0.273510145986852	0.391057200080309	0.484294514642795
MR-PCA	citrate	HMDB0000094	alpha-ketobutyrate	HMDB0000005	met-d-Citrate	GCST90200438	11:61356683-61856683	-0.330051056822659	0.446219719776502	0.459506081670711
MR-PCA	citrate	HMDB0000094	alpha-ketobutyrate	HMDB0000005	met-d-Citrate	GCST90200438	12:20812570-21569526	0.300842356563688	0.363593229330079	0.408002092329252
MR-PCA	citrate	HMDB0000094	alpha-ketobutyrate	HMDB0000005	met-d-Citrate	GCST90200438	12:120844110-121665390	0.113438454985068	0.30907897403601	0.713603399930497
MR-PCA	citrate	HMDB0000094	alpha-ketobutyrate	HMDB0000005	met-d-Citrate	GCST90200438	14:94594947-95094947	-0.80741041578586	0.295643260589805	0.0063136852538935
MR-PCA	citrate	HMDB0000094	alpha-ketobutyrate	HMDB0000005	met-d-Citrate	GCST90200438	14:102387585-102887585	-0.310382431769486	0.478991044059512	0.516990033893725
MR-PCA	citrate	HMDB0000094	alpha-ketobutyrate	HMDB0000005	met-d-Citrate	GCST90200438	15:42429423-42929423	0.11408250713637	0.45440069310371	0.801766582515187
MR-PCA	citrate	HMDB0000094	alpha-ketobutyrate	HMDB0000005	met-d-Citrate	GCST90200438	15:43028726-45186579	-0.217174516874956	0.334097447042685	0.515670613569703
MR-PCA	citrate	HMDB0000094	alpha-ketobutyrate	HMDB0000005	met-d-Citrate	GCST90200438	16:58436602-58936602	-0.730804617528141	0.434879402010623	0.0928646418808826
MR-PCA	citrate	HMDB0000094	alpha-ketobutyrate	HMDB0000005	met-d-Citrate	GCST90200438	17:6092241-7020419	0.007974654197691	0.0774061732407142	0.917944326974124
MR-PCA	citrate	HMDB0000094	alpha-ketobutyrate	HMDB0000005	met-d-Citrate	GCST90200438	17:57343504-58184169	0.251480890460182	0.415652642572556	0.545161346044867
MR-PCA	citrate	HMDB0000094	alpha-ketobutyrate	HMDB0000005	met-d-Citrate	GCST90200438	18:76910235-77410235	-0.442026742886172	0.328685904701748	0.178680063490386
MR-PCA	citrate	HMDB0000094	alpha-ketobutyrate	HMDB0000005	met-d-Citrate	GCST90200438	20:62104494-62604494	-0.909540754714685	0.408653575480884	0.026034202109913
MR-PCA	citrate	HMDB0000094	alpha-ketobutyrate	HMDB0000005	met-d-Citrate	GCST90200438	22:18883605-19740639	0.115360512910846	0.183486994880682	0.529537487122942
MR-PCA	asparagine	HMDB0000168	inosine 5'-monophosphate (imp)	HMDB0000175	M34283	GCST90200395	11:61916235-62416235	-0.14238615529622	0.197150649477415	0.470159187642534
MR-PCA	asparagine	HMDB0000168	inosine 5'-monophosphate (imp)	HMDB0000175	M34283	GCST90200395	14:104016664-104812812	-0.155846974574291	0.162349791040746	0.337082572839782
MR-PCA	phenylalanine	HMDB0000159	taurine	HMDB0000251	bioa_016	GCST90200420	3:186202917-186702917	-0.683262238170296	0.334604083048676	0.0411513236400517
MR-PCA	phenylalanine	HMDB0000159	taurine	HMDB0000251	bioa_016	GCST90200420	4:155231289-155731289	0.892663565230723	0.397459303152861	0.0247088477549196
MR-PCA	phenylalanine	HMDB0000159	taurine	HMDB0000251	bioa_016	GCST90200420	4:186893802-187393802	-0.268101387564809	0.224906165441927	0.23323816606241
MR-PCA	phenylalanine	HMDB0000159	taurine	HMDB0000251	bioa_016	GCST90200420	5:176539719-177067143	0.267029336060341	0.306872530665566	0.384210951512127
MR-PCA	phenylalanine	HMDB0000159	taurine	HMDB0000251	bioa_016	GCST90200420	6:52381188-52881188	0.399075682200598	0.469308110228826	0.395131081604835
MR-PCA	phenylalanine	HMDB0000159	taurine	HMDB0000251	bioa_016	GCST90200420	11:57020509-57520509	-0.468039695816629	0.429003569594875	0.275276163363064
MR-PCA	phenylalanine	HMDB0000159	taurine	HMDB0000251	bioa_016	GCST90200420	12:103007876-103562619	0.172265885873369	0.190335566590037	0.365431436312911
MR-PCA	phenylalanine	HMDB0000159	taurine	HMDB0000251	bioa_016	GCST90200420	14:55086875-55586875	-0.444430253292334	0.501330814483024	0.375347631730353
MR-PCA	phenylalanine	HMDB0000159	taurine	HMDB0000251	bioa_016	GCST90200420	19:45142254-45642254	0.0189595237339838	0.465431163744127	0.967506841418661
MR-PCA	glutamate	HMDB0000148	phenylethylamine	HMDB0012275	GCST90200412	bioa_015	5:36388589-36888589	-0.10918528356012	0.0899342440951128	0.224726022415226
MR-PCA	eicosapentaenoate (epa; 20:5n3)	HMDB0001999	glucose	HMDB0000122	GCST90200349	met-d-Glucose	11:61319830-61819830	0.0626227991162278	0.0198057481994049	0.0015677045429038
MR-PCA	arachidonate (20:4n6)	HMDB0001043	arginine	HMDB0000517	GCST90200358	bioa_002	11:61052244-62029047	-0.0070339062482037	0.0255233286284513	0.782865034365355
MR-PCA	inositol 1-phosphate (i1p)	HMDB0000213	creatinine	HMDB0000562	M01481	bioa_026	1:5349333-5849333	0.0122583543487221	0.0210729054568068	0.560760931170407
MR-PCA	inositol 1-phosphate (i1p)	HMDB0000213	creatinine	HMDB0000562	M01481	bioa_026	4:31607204-32397858	-0.0245567064903275	0.0186194658048007	0.187211650055425
MR-PCA	inositol 1-phosphate (i1p)	HMDB0000213	creatinine	HMDB0000562	M01481	bioa_026	4:66148855-66648855	-0.0070577118494202	0.0217984583005082	0.746111301803358
MR-PCA	inositol 1-phosphate (i1p)	HMDB0000213	creatinine	HMDB0000562	M01481	bioa_026	6:20616244-21116244	-0.0220703495999909	0.0252979011575527	0.382980270791059
MR-PCA	inositol 1-phosphate (i1p)	HMDB0000213	creatinine	HMDB0000562	M01481	bioa_026	10:114775621-115275621	0.05885649435266	0.0181104267331393	0.0011545863063511
MR-PCA	inositol 1-phosphate (i1p)	HMDB0000213	creatinine	HMDB0000562	M01481	bioa_026	12:47079779-47579779	-0.0006022010758927	0.021647509907478	0.97780691738141
MR-PCA	inositol 1-phosphate (i1p)	HMDB0000213	creatinine	HMDB0000562	M01481	bioa_026	12:62771708-63271708	-0.0116798287208062	0.0181870526623029	0.520739638430936
MR-PCA	inositol 1-phosphate (i1p)	HMDB0000213	creatinine	HMDB0000562	M01481	bioa_026	14:96380570-96880570	0.0051784385068564	0.0210952740500526	0.806085869963636
MR-PCA	inositol 1-phosphate (i1p)	HMDB0000213	creatinine	HMDB0000562	M01481	bioa_026	15:77060646-77560646	-0.0492353124404242	0.0235694265725896	0.0367123816408411
MR-PCA	dihydroorotate	HMDB03349	alanine	HMDB0000161	GCST90200444	bioa_001	5:53379047-53879047	-0.0076320504550724	0.0326007982879861	0.814902498212323
MR-PCA	dihydroorotate	HMDB03349	alanine	HMDB0000161	GCST90200444	bioa_001	10:104381189-105206827	-0.0130441622787691	0.0425224651653774	0.759026578153667
MR-PCA	dihydroorotate	HMDB03349	alanine	HMDB0000161	GCST90200444	bioa_001	10:125910495-126410495	-0.0100961637163802	0.0320508521190382	0.752758211824311
MR-PCA	dihydroorotate	HMDB03349	alanine	HMDB0000161	GCST90200444	bioa_001	11:122683181-123183181	0.0107418393253188	0.0429762039667287	0.802627146768454
MR-PCA	dihydroorotate	HMDB03349	alanine	HMDB0000161	GCST90200444	bioa_001	15:77921365-78954732	-0.0130721306302822	0.0147557905329445	0.375672300078795
MR-PCA	n1-methyl-2-pyridone-5-carboxamide	HMDB0004193	alpha-tocopherol	HMDB0001893	GCST90199778	GCST90200302	2:135485648-135985648	-0.008614202646275	0.141182884288741	0.951347663763233
MR-PCA	n1-methyl-2-pyridone-5-carboxamide	HMDB0004193	alpha-tocopherol	HMDB0001893	GCST90199778	GCST90200302	7:10019022-10519022	0.0851339448439503	0.103519725549762	0.410853002666966
MR-PCA	5-acetylamino-6-formylamino-3-methyluracil	HMDB0011105	7-methylxanthine	HMDB0001991	GCST90200680	GCST90199754	8:17743764-18765840	-0.003351979896788	0.0247940387673698	0.892459300170673
MR-PCA	pyruvate	HMDB0000243	anthranilate	HMDB0001123	met-d-Pyruvate	GCST90200324	1:25486369-25986369	0.149995061500224	0.638603921579552	0.814302149689348
MR-PCA	pyruvate	HMDB0000243	anthranilate	HMDB0001123	met-d-Pyruvate	GCST90200324	1:154991807-156271079	-0.0220438677647797	0.339444026017508	0.948220898152759
MR-PCA	pyruvate	HMDB0000243	anthranilate	HMDB0001123	met-d-Pyruvate	GCST90200324	1:207429229-207929229	0.244038776220355	0.595620906866457	0.682010152107075
MR-PCA	pyruvate	HMDB0000243	anthranilate	HMDB0001123	met-d-Pyruvate	GCST90200324	2:27480940-28253616	0.152438257169039	0.509681865129278	0.764875106393309
MR-PCA	pyruvate	HMDB0000243	anthranilate	HMDB0001123	met-d-Pyruvate	GCST90200324	2:60468043-60968043	-0.0909849687277248	0.439958097673764	0.836163155280927
MR-PCA	pyruvate	HMDB0000243	anthranilate	HMDB0001123	met-d-Pyruvate	GCST90200324	2:173097338-173854224	0.313238457031712	0.244606823215003	0.200341442157838
MR-PCA	pyruvate	HMDB0000243	anthranilate	HMDB0001123	met-d-Pyruvate	GCST90200324	3:56611222-57111222	-0.134385492545362	0.449351124139198	0.764889943743295
MR-PCA	pyruvate	HMDB0000243	anthranilate	HMDB0001123	met-d-Pyruvate	GCST90200324	5:35956855-36456855	0.524014200297671	0.464112277236554	0.258869258531771
MR-PCA	pyruvate	HMDB0000243	anthranilate	HMDB0001123	met-d-Pyruvate	GCST90200324	5:131157493-131957429	0.002001234944713	0.501672411281269	0.996817145623051
MR-PCA	pyruvate	HMDB0000243	anthranilate	HMDB0001123	met-d-Pyruvate	GCST90200324	7:50177982-50677982	0.320047125776151	0.480114033294785	0.505023528829432
MR-PCA	pyruvate	HMDB0000243	anthranilate	HMDB0001123	met-d-Pyruvate	GCST90200324	8:106322270-106822270	0.154196057235689	0.552063176729799	0.780007917694443
MR-PCA	pyruvate	HMDB0000243	anthranilate	HMDB0001123	met-d-Pyruvate	GCST90200324	9:135611502-136391870	-0.513167607003045	0.263307792184245	0.0513041696808667
MR-PCA	pyruvate	HMDB0000243	anthranilate	HMDB0001123	met-d-Pyruvate	GCST90200324	10:2869150-3388009	-0.0668270082170856	0.205130498423966	0.744592307587664
MR-PCA	pyruvate	HMDB0000243	anthranilate	HMDB0001123	met-d-Pyruvate	GCST90200324	11:56961646-57461646	0.230268366863212	0.508253187393303	0.650506702293448
MR-PCA	pyruvate	HMDB0000243	anthranilate	HMDB0001123	met-d-Pyruvate	GCST90200324	12:48145900-49077761	0.186781032311377	0.182091832890653	0.305008572940344
MR-PCA	pyruvate	HMDB0000243	anthranilate	HMDB0001123	met-d-Pyruvate	GCST90200324	16:69379588-70929689	0.0819259966462685	0.320901718309282	0.798491910247201
MR-PCA	pyruvate	HMDB0000243	anthranilate	HMDB0001123	met-d-Pyruvate	GCST90200324	16:70994871-71494871	0.246667108230093	0.511498188421954	0.629632379216719
MR-PCA	pyruvate	HMDB0000243	anthranilate	HMDB0001123	met-d-Pyruvate	GCST90200324	16:87636490-88136490	-0.431470974619061	0.475889570372595	0.364585580946242
MR-PCA	pyruvate	HMDB0000243	anthranilate	HMDB0001123	met-d-Pyruvate	GCST90200324	18:43532791-44032791	1.05686056968985	0.465628608638572	0.023222751234551
MR-PCA	pyruvate	HMDB0000243	anthranilate	HMDB0001123	met-d-Pyruvate	GCST90200324	21:45449580-45972811	0.176169249703298	0.311792092607412	0.572059110273414
MR-PCA	mannose	HMDB0000169	biliverdin	HMDB0001008	GCST90200435	M02137	2:27176853-28662558	0.123130151105394	0.0858053095985902	0.151288652398855
MR-PCA	sphingosine 1-phosphate	HMDB0000277	kynurenine	HMDB0000684	GCST90199657	M15140	17:74160792-74684003	0.223290975110396	0.132244567015153	0.0913210560734766
MR-PCA	n-acetylglucosaminylasparagine	HMDB0000489	glutamine	HMDB0000641	GCST90200316	bioa_006	4:178111987-178611987	0.0061352331110982	0.0329515234166445	0.852296028269849
MR-PCA	n-acetylglucosaminylasparagine	HMDB0000489	glutamine	HMDB0000641	GCST90200316	bioa_006	6:167457759-167966043	0.0075594414522496	0.0123717627569294	0.541183826384203
MR-PCA	caffeine	HMDB0001847	methionine	HMDB0000696	M00569	bioa_013	7:17037106-17537106	0.0473574973746026	0.0618885132269726	0.444148543766385
MR-PCA	caffeine	HMDB0001847	methionine	HMDB0000696	M00569	bioa_013	15:74777880-75277880	0.102940543013674	0.0721683870646323	0.153754689757977
MR-PCA	glycohyocholate	HMDB0000138	valine	HMDB0000883	GCST90199935	M01649	10:45742470-46242470	0.0652848532919509	0.162331026641354	0.687558083555951
MR-PCA	glycohyocholate	HMDB0000138	valine	HMDB0000883	GCST90199935	M01649	17:28409010-28909010	0.0882676753536728	0.144896141221438	0.542405848802827
MR-PCA	tyrosine	HMDB0000158	leucine	HMDB0000687	GCST90200427	M00060	6:111308006-112158646	-0.0902773229337419	0.116463487649724	0.438247729357804
MR-PCA	valine	HMDB0000883	valine	HMDB0000883	met-d-Val	bioa_022	2:27480940-28253616	0.592638604812114	0.112183932794921	1.27265602945699e-07
MR-PCA	valine	HMDB0000883	valine	HMDB0000883	met-d-Val	bioa_022	2:64975088-65475088	1.08771733438644	0.0809760001331217	3.89549868413927e-41
MR-PCA	valine	HMDB0000883	valine	HMDB0000883	met-d-Val	bioa_022	2:165251927-165751927	0.307709120368904	0.128974631531128	0.0170414973228553
MR-PCA	valine	HMDB0000883	valine	HMDB0000883	met-d-Val	bioa_022	2:226858446-227358446	0.700817114685331	0.195525010006622	0.0003380044835473
MR-PCA	valine	HMDB0000883	valine	HMDB0000883	met-d-Val	bioa_022	3:135701113-136578270	-0.137338518783249	0.216356627015357	0.525572936860301
MR-PCA	valine	HMDB0000883	valine	HMDB0000883	met-d-Val	bioa_022	4:88882515-89510546	0.919567507123533	0.0447981481933674	1.23804267026665e-93
MR-PCA	valine	HMDB0000883	valine	HMDB0000883	met-d-Val	bioa_022	12:56199875-57115338	0.747769890768192	0.123475083749968	1.3951441538782302e-09
MR-PCA	valine	HMDB0000883	valine	HMDB0000883	met-d-Val	bioa_022	12:122278263-122778263	0.573180660779811	0.169862470483832	0.0007398194591686
MR-PCA	valine	HMDB0000883	valine	HMDB0000883	met-d-Val	bioa_022	16:69315747-70918195	0.757610519855897	0.0799290985003194	2.5788532899355002e-21
MR-PCA	valine	HMDB0000883	valine	HMDB0000883	met-d-Val	bioa_022	17:6935779-7435779	0.758424497353171	0.114404619858336	3.3724352091483894e-11
MR-PCA	valine	HMDB0000883	valine	HMDB0000883	met-d-Val	bioa_022	17:79384062-79884062	0.729644929499514	0.204136167332718	0.0003511593661104
MR-PCA	valine	HMDB0000883	valine	HMDB0000883	met-d-Val	bioa_022	19:49050431-49611255	0.771022723473692	0.139791884221873	3.47781453458759e-08
MR-PCA	theobromine	HMDB0002825	kynurenine	HMDB0000684	GCST90199644	GCST90199636	19:41121480-41621480	0.174222808836522	0.0892875684043608	0.0510267265119879
MR-PCA	beta-alanine	HMDB0000056	dimethylglycine	HMDB0000092	GCST90200361	GCST90200424	3:30500404-31000404	0.0098108518053381	0.0734099955583454	0.89368358989778
MR-PCA	5,6-dihydrothymine	HMDB0000079	biliverdin	HMDB0001008	GCST90200339	M02137	22:50721854-51221854	-0.0875368780251258	0.159126296271201	0.582244311017325
MR-PCA	tyrosine	HMDB0000158	lactate	HMDB0000190	GCST90200427	met-d-Lactate	6:111308006-112158646	0.0154770309442847	0.0260226047144433	0.552008364496916
MR-PCA	tyrosine	HMDB0000158	lactate	HMDB0000190	GCST90200427	met-d-Lactate	16:71156147-71656147	-0.0561895277907239	0.0289275891600513	0.0520862758207422
MR-PCA	acetone	HMDB0001659	4-hydroxyphenylpyruvate	HMDB0000707	met-d-Acetone	GCST90200300	1:120074995-120574995	-1.16743661774954	0.405456887047634	0.0039854465536138
MR-PCA	acetone	HMDB0001659	4-hydroxyphenylpyruvate	HMDB0000707	met-d-Acetone	GCST90200300	5:41206969-43455198	0.229772030250227	0.240439477333768	0.339257407320938
MR-PCA	acetone	HMDB0001659	4-hydroxyphenylpyruvate	HMDB0000707	met-d-Acetone	GCST90200300	6:166522838-167022838	-0.605634832605683	0.293969902814652	0.0393800624431282
MR-PCA	acetone	HMDB0001659	4-hydroxyphenylpyruvate	HMDB0000707	met-d-Acetone	GCST90200300	8:126241733-126741733	-0.427706052030987	0.337415725785341	0.204943078940688
MR-PCA	acetone	HMDB0001659	4-hydroxyphenylpyruvate	HMDB0000707	met-d-Acetone	GCST90200300	10:135065795-135607239	0.20686692239923	0.313490771866638	0.509329546162046
MR-PCA	acetone	HMDB0001659	4-hydroxyphenylpyruvate	HMDB0000707	met-d-Acetone	GCST90200300	11:116461180-116961180	0.607372294234097	0.636559624462869	0.340008571665964
MR-PCA	acetone	HMDB0001659	4-hydroxyphenylpyruvate	HMDB0000707	met-d-Acetone	GCST90200300	12:122365033-122865033	1.19542819607831	0.463446675572793	0.0098963551872507
MR-PCA	acetone	HMDB0001659	4-hydroxyphenylpyruvate	HMDB0000707	met-d-Acetone	GCST90200300	12:123068455-124007504	-0.793228338588082	0.409540074817915	0.0527605038469469
MR-PCA	acetone	HMDB0001659	4-hydroxyphenylpyruvate	HMDB0000707	met-d-Acetone	GCST90200300	13:42058883-42558883	0.358446322645462	0.431571686371516	0.406222052415728
MR-PCA	acetone	HMDB0001659	4-hydroxyphenylpyruvate	HMDB0000707	met-d-Acetone	GCST90200300	17:6935779-7435779	-0.218459696169427	0.344454037331423	0.525937149787774
MR-PCA	acetone	HMDB0001659	4-hydroxyphenylpyruvate	HMDB0000707	met-d-Acetone	GCST90200300	19:45929043-46429043	0.561130684744479	0.414213314609366	0.175516307109136
MR-PCA	creatine	HMDB0000064	acetone	HMDB0001659	M27718	met-d-Acetone	2:211346498-211846498	0.0565472242001686	0.032195519529372	0.0790253601815308
MR-PCA	betaine	HMDB0000043	alpha-ketoglutaramate*	HMDB0001552	GCST90200425	GCST90199885	2:211290507-211790507	0.436012209451964	0.101749132331952	1.8260047409126e-05
MR-PCA	betaine	HMDB0000043	alpha-ketoglutaramate*	HMDB0001552	GCST90200425	GCST90199885	5:78081434-78907016	0.0318901160880349	0.0598592391689887	0.59420541868973
MR-PCA	betaine	HMDB0000043	alpha-ketoglutaramate*	HMDB0001552	GCST90200425	GCST90199885	6:160264283-160825366	0.145418967770325	0.0750447253976259	0.052652020907503
MR-PCA	betaine	HMDB0000043	alpha-ketoglutaramate*	HMDB0001552	GCST90200425	GCST90199885	12:68601-568601	0.0661801763310728	0.0704210554690759	0.34733131711977
MR-PCA	betaine	HMDB0000043	alpha-ketoglutaramate*	HMDB0001552	GCST90200425	GCST90199885	17:17178278-17678278	0.228731445483118	0.10758631075194	0.0335009774028381
MR-PCA	betaine	HMDB0000043	alpha-ketoglutaramate*	HMDB0001552	GCST90200425	GCST90199885	21:44165982-44665982	0.0340367609116783	0.117170410364819	0.771441867363831
MR-PCA	citrulline	HMDB0000904	glutamine	HMDB0000641	M02132	M00053	10:97115163-97871266	0.158379639930016	0.130654396353594	0.225434716482702
MR-PCA	oleamide	HMDB0002117	xanthine	HMDB0000292	M32458	M03147	12:21138621-21638621	0.142105881848324	0.0987118046032152	0.149979544466969
MR-PCA	oleamide	HMDB0002117	xanthine	HMDB0000292	M32458	M03147	19:15740431-16240431	-0.114587797498008	0.142227002598523	0.420434091379983
MR-PCA	gluconate	HMDB0000625	alpha-ketoglutarate	HMDB0000208	GCST90200373	GCST90200455	4:99521223-100894070	-0.009724127017018	0.0547506661013175	0.859031261483408
MR-PCA	serine	HMDB0000187	3,7-dimethylurate	HMDB0001982	bioa_018	GCST90199755	1:11610843-12110843	-0.0597874170360679	0.315077352094949	0.849501333596738
MR-PCA	serine	HMDB0000187	3,7-dimethylurate	HMDB0001982	bioa_018	GCST90199755	1:119427250-120522606	0.0080442856292071	0.0939126793293855	0.931739024048376
MR-PCA	serine	HMDB0000187	3,7-dimethylurate	HMDB0001982	bioa_018	GCST90199755	2:27480940-27980940	-0.0219561598529898	0.316775556001242	0.94474174518942
MR-PCA	serine	HMDB0000187	3,7-dimethylurate	HMDB0001982	bioa_018	GCST90199755	2:211315692-212076215	-0.0245385945896652	0.124191129923192	0.843367943410108
MR-PCA	serine	HMDB0000187	3,7-dimethylurate	HMDB0001982	bioa_018	GCST90199755	3:125660381-126160381	0.0655000688874888	0.223573258043332	0.769545727135282
MR-PCA	serine	HMDB0000187	3,7-dimethylurate	HMDB0001982	bioa_018	GCST90199755	7:55551853-56922308	0.166218839735471	0.129539756467008	0.199439796418989
MR-PCA	serine	HMDB0000187	3,7-dimethylurate	HMDB0001982	bioa_018	GCST90199755	8:126232621-126732621	0.0978907789052212	0.321199352887799	0.760544053721466
MR-PCA	serine	HMDB0000187	3,7-dimethylurate	HMDB0001982	bioa_018	GCST90199755	10:65065800-65565800	0.378946265895204	0.376819528030162	0.314586890489018
MR-PCA	asparagine	HMDB0000168	bilirubin (z,z)	HMDB0000054	M34283	M27716	11:61916235-62416235	0.186112972415323	0.15776159239789	0.238115463666084
MR-PCA	asparagine	HMDB0000168	bilirubin (z,z)	HMDB0000054	M34283	M27716	14:104016664-104812812	0.057052933502683	0.0886386724613523	0.519797648845963
MR-PCA	glycohyocholate	HMDB0000138	creatinine	HMDB0000562	GCST90199935	GCST90200366	7:99108524-99608524	0.0807868171744074	0.110616132316745	0.465185526681995
MR-PCA	glycohyocholate	HMDB0000138	creatinine	HMDB0000562	GCST90199935	GCST90200366	10:45742470-46242470	-0.222103810814459	0.123246709856365	0.0715285059042768
MR-PCA	glycohyocholate	HMDB0000138	creatinine	HMDB0000562	GCST90199935	GCST90200366	13:103468308-103968308	0.0277126198172162	0.066904360304647	0.67871851579758
MR-PCA	glycohyocholate	HMDB0000138	creatinine	HMDB0000562	GCST90199935	GCST90200366	17:28409010-28909010	-0.140058469666723	0.131364533209078	0.286341484280119
MR-PCA	tyrosine	HMDB0000158	taurocholate	HMDB0000036	GCST90200427	M18497	6:111308006-112158646	0.032506158191442	0.162360136898489	0.84131617717185
MR-PCA	histidine	HMDB0000177	orotidine	HMDB0000788	bioa_009	GCST90200681	2:27492603-27992603	-1.34971840222482	0.516297233683231	0.0089429479022446
MR-PCA	histidine	HMDB0000177	orotidine	HMDB0000788	bioa_009	GCST90200681	2:211331245-211831245	0.0908406662625791	0.322584269450362	0.778248015121643
MR-PCA	histidine	HMDB0000177	orotidine	HMDB0000788	bioa_009	GCST90200681	3:186208322-186708322	-0.266722373216036	0.298628906887653	0.371773326615788
MR-PCA	histidine	HMDB0000177	orotidine	HMDB0000788	bioa_009	GCST90200681	4:186893802-187393802	0.102042806073225	0.238359529012226	0.668574982406093
MR-PCA	histidine	HMDB0000177	orotidine	HMDB0000788	bioa_009	GCST90200681	12:56615040-57115040	-0.802513461289579	0.432500177626389	0.0635217645533738
MR-PCA	histidine	HMDB0000177	orotidine	HMDB0000788	bioa_009	GCST90200681	12:96083535-96730076	0.261618124997994	0.15278065596766	0.0868271621993874
MR-PCA	histidine	HMDB0000177	orotidine	HMDB0000788	bioa_009	GCST90200681	14:21229605-21729605	-0.323953599820801	0.321968837202517	0.314336467215735
MR-PCA	histidine	HMDB0000177	orotidine	HMDB0000788	bioa_009	GCST90200681	15:58473939-58973939	-0.383112056037658	0.350037054221568	0.273740130112304
MR-PCA	eicosapentaenoate (epa; 20:5n3)	HMDB0001999	orotate	HMDB0000226	GCST90200349	GCST90200392	11:61319830-61819830	-0.139785352358289	0.0744696947471216	0.0605075390909912
MR-PCA	3-hydroxybutyrate (bhba)	HMDB0000011	s-1-pyrroline-5-carboxylate	HMDB0001301	met-d-bOHbutyrate	GCST90200381	1:230050269-230550269	-0.0226419301995835	0.345696980231648	0.947778720739338
MR-PCA	3-hydroxybutyrate (bhba)	HMDB0000011	s-1-pyrroline-5-carboxylate	HMDB0001301	met-d-bOHbutyrate	GCST90200381	5:41452897-42471829	-0.182155137374014	0.371896641330353	0.624275121584915
MR-PCA	3-hydroxybutyrate (bhba)	HMDB0000011	s-1-pyrroline-5-carboxylate	HMDB0001301	met-d-bOHbutyrate	GCST90200381	8:8059014-8559014	0.219201899539174	0.552666083151634	0.691643060945606
MR-PCA	3-hydroxybutyrate (bhba)	HMDB0000011	s-1-pyrroline-5-carboxylate	HMDB0001301	met-d-bOHbutyrate	GCST90200381	8:8580720-9433358	-0.0488300343240273	0.346441224101255	0.887911394549094
MR-PCA	3-hydroxybutyrate (bhba)	HMDB0000011	s-1-pyrroline-5-carboxylate	HMDB0001301	met-d-bOHbutyrate	GCST90200381	8:9546321-10530228	0.049079947955575	0.443008105740608	0.91178452235627
MR-PCA	3-hydroxybutyrate (bhba)	HMDB0000011	s-1-pyrroline-5-carboxylate	HMDB0001301	met-d-bOHbutyrate	GCST90200381	8:10591858-11909109	0.136589531810009	0.416632807013475	0.743031493935169
MR-PCA	3-hydroxybutyrate (bhba)	HMDB0000011	s-1-pyrroline-5-carboxylate	HMDB0001301	met-d-bOHbutyrate	GCST90200381	9:107339744-107915739	-0.312257945070979	0.306181854866916	0.307802114885211
MR-PCA	3-hydroxybutyrate (bhba)	HMDB0000011	s-1-pyrroline-5-carboxylate	HMDB0001301	met-d-bOHbutyrate	GCST90200381	10:113694271-114194271	0.125821913918762	0.294686871462881	0.669402512415686
MR-PCA	3-hydroxybutyrate (bhba)	HMDB0000011	s-1-pyrroline-5-carboxylate	HMDB0001301	met-d-bOHbutyrate	GCST90200381	11:116451535-117240760	0.286727746362813	0.447242810130828	0.521457161084178
MR-PCA	3-hydroxybutyrate (bhba)	HMDB0000011	s-1-pyrroline-5-carboxylate	HMDB0001301	met-d-bOHbutyrate	GCST90200381	12:122375755-122875755	0.211775968936577	0.493831213593134	0.668037616594367
MR-PCA	3-hydroxybutyrate (bhba)	HMDB0000011	s-1-pyrroline-5-carboxylate	HMDB0001301	met-d-bOHbutyrate	GCST90200381	14:94393207-95094947	-0.0552452582991564	0.234116656639183	0.813453460781517
MR-PCA	3-hydroxybutyrate (bhba)	HMDB0000011	s-1-pyrroline-5-carboxylate	HMDB0001301	met-d-bOHbutyrate	GCST90200381	15:58430643-58980498	-0.471866571981259	0.31717236722731	0.136822340465521
MR-PCA	3-hydroxybutyrate (bhba)	HMDB0000011	s-1-pyrroline-5-carboxylate	HMDB0001301	met-d-bOHbutyrate	GCST90200381	16:71899923-73042963	0.377979660922767	0.324118060698458	0.243542099936562
MR-PCA	3-hydroxybutyrate (bhba)	HMDB0000011	s-1-pyrroline-5-carboxylate	HMDB0001301	met-d-bOHbutyrate	GCST90200381	17:6935779-7435779	-0.226888304984146	0.314807307943925	0.471081057930482
MR-PCA	3-hydroxybutyrate (bhba)	HMDB0000011	s-1-pyrroline-5-carboxylate	HMDB0001301	met-d-bOHbutyrate	GCST90200381	19:45161941-45661941	0.48497091569909	0.320334801810684	0.130038487685534
MR-PCA	creatinine	HMDB0000562	taurine	HMDB0000251	M00513	GCST90200420	7:23845366-24345366	-0.0060746502475622	0.136466643723154	0.96449484411506
MR-PCA	pantothenate	HMDB0000210	cystine	HMDB0000192	M01508	GCST90200382	2:27200724-27700724	0.265086694536017	0.155389774314583	0.0880179775954435
MR-PCA	creatinine	HMDB0000562	choline phosphate	HMDB0001565	GCST90200366	GCST90200363	16:20142332-20642332	0.175753448308682	0.102244247340068	0.0856222310956857
MR-PCA	oleamide	HMDB0002117	trans-urocanate	HMDB0000301	M32458	GCST90200416	12:21138621-21638621	-0.0046454455587736	0.0874675416945862	0.957643859226359
MR-PCA	oleamide	HMDB0002117	trans-urocanate	HMDB0000301	M32458	GCST90200416	19:15740431-16240431	0.224704413983678	0.12523013671939	0.0727602287035636
MR-PCA	glutamate	HMDB0000148	tyrosine	HMDB0000158	bioa_007	GCST90200427	12:121174861-121674861	-0.636604130923752	0.264190869742395	0.0159683935591422
MR-PCA	spermidine	HMDB0001257	theobromine	HMDB0002825	GCST90200423	M18392	1:247789451-248289451	0.154900740255009	0.133716786500592	0.246691032745861
MR-PCA	creatinine	HMDB0000562	retinol (vitamin a)	HMDB0000305	bioa_026	GCST90200405	1:109627506-110127506	-0.161169733278051	0.44856855935607	0.719372258667536
MR-PCA	creatinine	HMDB0000562	retinol (vitamin a)	HMDB0000305	bioa_026	GCST90200405	2:73467567-73967567	0.0083028327783061	0.564577137768409	0.988266504510022
MR-PCA	creatinine	HMDB0000562	retinol (vitamin a)	HMDB0000305	bioa_026	GCST90200405	2:121056440-121556440	-1.11294382216624	0.458528968850565	0.0152156539899183
MR-PCA	creatinine	HMDB0000562	retinol (vitamin a)	HMDB0000305	bioa_026	GCST90200405	2:211315692-211815692	0.0851384063619834	0.381896189023581	0.823585322390566
MR-PCA	creatinine	HMDB0000562	retinol (vitamin a)	HMDB0000305	bioa_026	GCST90200405	2:217404869-217904869	0.480443847367185	0.402096870887117	0.232147194834269
MR-PCA	creatinine	HMDB0000562	retinol (vitamin a)	HMDB0000305	bioa_026	GCST90200405	4:77118847-77618847	0.917651759611167	0.329536474015612	0.0053581509585566
MR-PCA	creatinine	HMDB0000562	retinol (vitamin a)	HMDB0000305	bioa_026	GCST90200405	5:39171736-39671736	0.0612142800109834	0.497511892371858	0.902074759815578
MR-PCA	creatinine	HMDB0000562	retinol (vitamin a)	HMDB0000305	bioa_026	GCST90200405	5:67795622-68295622	-0.0804550114082946	0.39890297336629	0.840158550220008
MR-PCA	creatinine	HMDB0000562	retinol (vitamin a)	HMDB0000305	bioa_026	GCST90200405	5:176567143-177067143	0.231258613145338	0.372788225455265	0.535028376393747
MR-PCA	creatinine	HMDB0000562	retinol (vitamin a)	HMDB0000305	bioa_026	GCST90200405	6:43564625-44064625	0.365723824067938	0.414889428636111	0.378048828296576
MR-PCA	creatinine	HMDB0000562	retinol (vitamin a)	HMDB0000305	bioa_026	GCST90200405	6:160442375-160942375	0.114568203482797	0.292971609075937	0.695756100509786
MR-PCA	creatinine	HMDB0000562	retinol (vitamin a)	HMDB0000305	bioa_026	GCST90200405	7:77297198-77797198	0.0179983622335448	0.518617697012465	0.972315381269551
MR-PCA	creatinine	HMDB0000562	retinol (vitamin a)	HMDB0000305	bioa_026	GCST90200405	7:151157801-151657801	0.714050160437118	0.380511541957664	0.06057935361807
MR-PCA	creatinine	HMDB0000562	retinol (vitamin a)	HMDB0000305	bioa_026	GCST90200405	8:23501151-24001151	1.02305705924569	0.509256312603185	0.0445452295141627
MR-PCA	creatinine	HMDB0000562	retinol (vitamin a)	HMDB0000305	bioa_026	GCST90200405	11:30518678-31018678	0.722813148287106	0.489138010180828	0.139480479142759
MR-PCA	creatinine	HMDB0000562	retinol (vitamin a)	HMDB0000305	bioa_026	GCST90200405	15:45399813-46200138	-0.0597364068388184	0.23612488657906	0.800278651204515
MR-PCA	creatinine	HMDB0000562	retinol (vitamin a)	HMDB0000305	bioa_026	GCST90200405	15:75279182-75779182	-0.0915860530754346	0.519955369586513	0.860182273139162
MR-PCA	creatinine	HMDB0000562	retinol (vitamin a)	HMDB0000305	bioa_026	GCST90200405	15:75910951-76410951	0.547522565875238	0.437933275455958	0.211211165465807
MR-PCA	creatinine	HMDB0000562	retinol (vitamin a)	HMDB0000305	bioa_026	GCST90200405	16:20117645-20617645	1.41576794563474	0.409629858238774	0.0005478227164119
MR-PCA	creatinine	HMDB0000562	retinol (vitamin a)	HMDB0000305	bioa_026	GCST90200405	17:37370347-37870347	0.487116396216869	0.510143057654613	0.339647314313841
MR-PCA	creatinine	HMDB0000562	retinol (vitamin a)	HMDB0000305	bioa_026	GCST90200405	17:58724447-59700441	0.81508689503469	0.438589739217106	0.0631084392869374
MR-PCA	creatinine	HMDB0000562	retinol (vitamin a)	HMDB0000305	bioa_026	GCST90200405	19:33119611-33619611	1.10333729835255	0.41474360821538	0.0078073941724554
MR-PCA	creatinine	HMDB0000562	retinol (vitamin a)	HMDB0000305	bioa_026	GCST90200405	22:40650077-41150077	0.091781944622563	0.461234350609434	0.842269004690069
MR-PCA	choline	HMDB0000097	1-methylxanthine	HMDB0010738	GCST90200327	M34389	17:17175631-17675631	-0.0728856910198816	0.147237104914867	0.620584184254818
MR-PCA	uridine	HMDB0000296	cysteine	HMDB0000574	M00606	GCST90200439	1:20665172-21165172	0.129658160913013	0.145930888749412	0.374277138377322
MR-PCA	uridine	HMDB0000296	cysteine	HMDB0000574	M00606	GCST90200439	7:47852911-48352911	0.199630231082702	0.145175372247567	0.169101348212149
MR-PCA	uridine	HMDB0000296	cysteine	HMDB0000574	M00606	GCST90200439	22:50721752-51221752	0.0620622437362592	0.108469712912453	0.567212254742708
MR-PCA	n1-methyl-2-pyridone-5-carboxamide	HMDB0004193	2-aminobutyrate	HMDB0000452	GCST90199778	GCST90200305	2:135485648-135985648	0.274800829978422	0.140715837092194	0.0508340805395958
MR-PCA	n1-methyl-2-pyridone-5-carboxamide	HMDB0004193	2-aminobutyrate	HMDB0000452	GCST90199778	GCST90200305	7:10019022-10519022	0.0883340885797176	0.103203569555117	0.392041552701262
MR-PCA	oleamide	HMDB0002117	taurine	HMDB0000251	M32458	bioa_034	12:21138621-21638621	-0.001933303408171	0.0516065910902954	0.970116371298135
MR-PCA	oleamide	HMDB0002117	taurine	HMDB0000251	M32458	bioa_034	19:15740431-16240431	0.0522958486438857	0.0748028607369984	0.484479775276854
MR-PCA	1-methylnicotinamide	HMDB0000699	urate	HMDB0000289	GCST90200406	M01604	6:160317928-160817928	0.113606645568026	0.118548060478428	0.33790283241613
MR-PCA	valine	HMDB0000883	glycochenodeoxycholate	HMDB0000637	met-d-Val	GCST90200342	2:27480940-28253616	-0.586111338542015	0.358766145994085	0.102324735926312
MR-PCA	valine	HMDB0000883	glycochenodeoxycholate	HMDB0000637	met-d-Val	GCST90200342	2:64975088-65475088	0.199210262669811	0.254775921447121	0.434271108070012
MR-PCA	valine	HMDB0000883	glycochenodeoxycholate	HMDB0000637	met-d-Val	GCST90200342	2:165251927-165751927	-0.717804682379841	0.409540314784632	0.0796521014089321
MR-PCA	valine	HMDB0000883	glycochenodeoxycholate	HMDB0000637	met-d-Val	GCST90200342	3:135701113-136578270	0.0515179482054854	0.409845592380614	0.89996871186183
MR-PCA	valine	HMDB0000883	glycochenodeoxycholate	HMDB0000637	met-d-Val	GCST90200342	4:86953335-87453335	-0.0108989361153606	0.356058384830238	0.975580591778614
MR-PCA	valine	HMDB0000883	glycochenodeoxycholate	HMDB0000637	met-d-Val	GCST90200342	4:87663610-88163610	-0.380628823545256	0.392881051735809	0.33263779656091
MR-PCA	valine	HMDB0000883	glycochenodeoxycholate	HMDB0000637	met-d-Val	GCST90200342	4:88882515-89510546	0.0845364185761221	0.125261191884795	0.499751270631783
MR-PCA	valine	HMDB0000883	glycochenodeoxycholate	HMDB0000637	met-d-Val	GCST90200342	5:55564890-56064890	0.145251752318194	0.322466553910159	0.652393392089827
MR-PCA	valine	HMDB0000883	glycochenodeoxycholate	HMDB0000637	met-d-Val	GCST90200342	6:108910874-109410874	-0.53271398381419	0.473586267345075	0.260652181128476
MR-PCA	valine	HMDB0000883	glycochenodeoxycholate	HMDB0000637	met-d-Val	GCST90200342	12:56199875-57115338	0.68053209093315	0.283988587500955	0.0165598998584434
MR-PCA	valine	HMDB0000883	glycochenodeoxycholate	HMDB0000637	met-d-Val	GCST90200342	12:122278263-122778263	0.535264040186781	0.455241370741677	0.239682500812392
MR-PCA	valine	HMDB0000883	glycochenodeoxycholate	HMDB0000637	met-d-Val	GCST90200342	14:102468052-102968052	-0.660242505057951	0.60089268646991	0.271868656442549
MR-PCA	valine	HMDB0000883	glycochenodeoxycholate	HMDB0000637	met-d-Val	GCST90200342	16:69315747-70918195	0.337286580667996	0.232529593766622	0.146916257214296
MR-PCA	valine	HMDB0000883	glycochenodeoxycholate	HMDB0000637	met-d-Val	GCST90200342	17:6935779-7435779	0.136360699038834	0.243515094165559	0.575501156172862
MR-PCA	valine	HMDB0000883	glycochenodeoxycholate	HMDB0000637	met-d-Val	GCST90200342	17:79384062-79884062	-0.741046051711954	0.4422939146849	0.0938438846163063
MR-PCA	valine	HMDB0000883	glycochenodeoxycholate	HMDB0000637	met-d-Val	GCST90200342	19:49050431-49611255	0.194803254525433	0.230044869372845	0.397103556907868
MR-PCA	phenylalanine	HMDB0000159	orotidine	HMDB0000788	bioa_016	GCST90200681	3:186202917-186702917	-0.330767768516679	0.338829866483372	0.328962361448815
MR-PCA	phenylalanine	HMDB0000159	orotidine	HMDB0000788	bioa_016	GCST90200681	4:155231289-155731289	0.481300074768704	0.402481764213018	0.231762608815443
MR-PCA	phenylalanine	HMDB0000159	orotidine	HMDB0000788	bioa_016	GCST90200681	4:186893802-187393802	0.0732906152481876	0.227723953567852	0.747574115723187
MR-PCA	phenylalanine	HMDB0000159	orotidine	HMDB0000788	bioa_016	GCST90200681	5:176539719-177067143	0.327516820938137	0.310718624938025	0.29185434717374
MR-PCA	phenylalanine	HMDB0000159	orotidine	HMDB0000788	bioa_016	GCST90200681	6:52381188-52881188	0.366592222679905	0.475124071076944	0.440368221532038
MR-PCA	phenylalanine	HMDB0000159	orotidine	HMDB0000788	bioa_016	GCST90200681	11:57020509-57520509	0.237903551414766	0.43438609666963	0.583913269405707
MR-PCA	phenylalanine	HMDB0000159	orotidine	HMDB0000788	bioa_016	GCST90200681	12:103007876-103562619	0.255421836386991	0.192718111530875	0.185050125737038
MR-PCA	phenylalanine	HMDB0000159	orotidine	HMDB0000788	bioa_016	GCST90200681	14:55086875-55586875	-0.189425147950069	0.507526816059465	0.708975929163044
MR-PCA	phenylalanine	HMDB0000159	orotidine	HMDB0000788	bioa_016	GCST90200681	19:45142254-45642254	0.731213437250477	0.471252022837701	0.120748412683191
MR-PCA	phenylpyruvate	HMDB0000205	phenylalanine	HMDB0000159	GCST90200365	M00064	9:131315554-131815554	-0.0105148765674996	0.130760700229722	0.935908688257401
MR-PCA	phenylpyruvate	HMDB0000205	phenylalanine	HMDB0000159	GCST90200365	M00064	16:58503995-59003995	-0.179540791285547	0.14874130798952	0.22740616924235
MR-PCA	biliverdin	HMDB0001008	alanine	HMDB0000161	GCST90200706	bioa_001	2:233898737-234978158	-0.0001042981385693	0.0082005783714347	0.98985246805134
MR-PCA	biliverdin	HMDB0001008	alanine	HMDB0000161	GCST90200706	bioa_001	12:21102315-21602315	-0.0728222294857839	0.0381663524409585	0.0563884088845416
MR-PCA	5-oxoproline	HMDB0000267	arginine	HMDB0000517	M01494	GCST90200372	8:144903138-145403138	-0.0386208444301825	0.0457548952782087	0.398624062715932
MR-PCA	hypoxanthine	HMDB0000157	n1-methyl-2-pyridone-5-carboxamide	HMDB0004193	M03127	GCST90199778	6:16038192-16538192	0.0664398132085719	0.109811992778361	0.545157470908548
MR-PCA	isoursodeoxycholate	HMDB0000686	glycine	HMDB0000123	GCST90199892	bioa_008	5:35715970-36215970	-0.0085935667397783	0.0511973650825629	0.866699918367594
MR-PCA	urate	HMDB0000289	arginine	HMDB0000517	M01604	bioa_002	4:9676051-10553081	-0.0243556588736767	0.0239303348679785	0.308785644183313
MR-PCA	bilirubin (z,z)	HMDB0000054	2-oxoarginine*	HMDB0004225	M27716	GCST90199903	2:234140469-234918570	0.0486456834116011	0.0344392382241115	0.157800574305994
MR-PCA	histidine	HMDB0000177	adenosine 5'-diphosphate (adp)	HMDB0001341	M00059	GCST90200355	4:9731889-10602550	-0.194288860624402	0.171544235609938	0.257387511356559
MR-PCA	spermidine	HMDB0001257	n-stearoyl-sphingosine (d18:1/18:0)*	HMDB0004950	bioa_033	GCST90200341	1:247760300-248289451	-0.0997966849954869	0.0814467282435828	0.22046216735127
MR-PCA	spermidine	HMDB0001257	n-stearoyl-sphingosine (d18:1/18:0)*	HMDB0004950	bioa_033	GCST90200341	19:54070939-54570939	0.26118571906441	0.10578817093875	0.0135510099669144
MR-PCA	histidine	HMDB0000177	betaine	HMDB0000043	bioa_009	M03141	2:27492603-27992603	-0.0996030336623078	0.382867317394151	0.794747867279519
MR-PCA	histidine	HMDB0000177	betaine	HMDB0000043	bioa_009	M03141	2:211331245-211831245	1.83315687612313	0.377647942388669	1.20908855942631e-06
MR-PCA	histidine	HMDB0000177	betaine	HMDB0000043	bioa_009	M03141	3:186208322-186708322	0.431767814472477	0.323622281164015	0.182147464951936
MR-PCA	histidine	HMDB0000177	betaine	HMDB0000043	bioa_009	M03141	4:186893802-187393802	0.384642876006307	0.256460362742298	0.133662555938524
MR-PCA	histidine	HMDB0000177	betaine	HMDB0000043	bioa_009	M03141	8:145389726-145889726	0.36121840933035	0.546706878812462	0.508793959763469
MR-PCA	histidine	HMDB0000177	betaine	HMDB0000043	bioa_009	M03141	9:135904304-136404304	0.0098864486249492	0.432285108168398	0.981753807912549
MR-PCA	histidine	HMDB0000177	betaine	HMDB0000043	bioa_009	M03141	12:56615040-57115040	0.477500901715033	0.413203077523651	0.24784141571787
MR-PCA	histidine	HMDB0000177	betaine	HMDB0000043	bioa_009	M03141	12:96083535-96730076	0.120133646149729	0.158464688215537	0.448385204049752
MR-PCA	histidine	HMDB0000177	betaine	HMDB0000043	bioa_009	M03141	14:21229605-21729605	-0.0886236927786674	0.241594258974439	0.713746845088276
MR-PCA	histidine	HMDB0000177	betaine	HMDB0000043	bioa_009	M03141	15:58473939-58973939	-0.370475466354371	0.38424793337131	0.334967047217406
MR-PCA	tyrosine	HMDB0000158	betaine	HMDB0000043	met-d-Tyr	M03141	3:135701113-136607693	-0.566028433095027	0.509359584413172	0.266458562496205
MR-PCA	tyrosine	HMDB0000158	betaine	HMDB0000043	met-d-Tyr	M03141	3:186140627-186640627	-0.415807371476402	0.468083855472536	0.374369654312145
MR-PCA	tyrosine	HMDB0000158	betaine	HMDB0000043	met-d-Tyr	M03141	4:99789651-100289651	0.915363878708297	0.414301708738997	0.0271458777288017
MR-PCA	tyrosine	HMDB0000158	betaine	HMDB0000043	met-d-Tyr	M03141	5:89941256-90441256	0.836266999374641	0.617649747979784	0.175752266499634
MR-PCA	tyrosine	HMDB0000158	betaine	HMDB0000043	met-d-Tyr	M03141	6:43031486-43531486	0.373187074216947	0.598968611490394	0.533252015434772
MR-PCA	tyrosine	HMDB0000158	betaine	HMDB0000043	met-d-Tyr	M03141	6:110683901-112778738	-0.00791639948899	0.115332112100578	0.945276155662146
MR-PCA	tyrosine	HMDB0000158	betaine	HMDB0000043	met-d-Tyr	M03141	7:27916442-28416442	0.415389767820023	0.517373145843491	0.422042737758767
MR-PCA	tyrosine	HMDB0000158	betaine	HMDB0000043	met-d-Tyr	M03141	8:126236230-126736230	-0.059896881772803	0.497260385555634	0.904123709220104
MR-PCA	tyrosine	HMDB0000158	betaine	HMDB0000043	met-d-Tyr	M03141	9:21884651-22384651	-0.0940453575328752	0.551956261720547	0.864706954925306
MR-PCA	tyrosine	HMDB0000158	betaine	HMDB0000043	met-d-Tyr	M03141	10:64760672-65511176	-0.885191893688828	0.544785438603109	0.104195590752212
MR-PCA	tyrosine	HMDB0000158	betaine	HMDB0000043	met-d-Tyr	M03141	11:61320783-61820783	-0.622778928849924	0.462151566797103	0.177798575911294
MR-PCA	tyrosine	HMDB0000158	betaine	HMDB0000043	met-d-Tyr	M03141	12:21081549-21581549	-0.142003532902715	0.370585287786002	0.701580979764091
MR-PCA	tyrosine	HMDB0000158	betaine	HMDB0000043	met-d-Tyr	M03141	12:46690648-47449549	0.508388424107902	0.417512740630229	0.223353330619674
MR-PCA	tyrosine	HMDB0000158	betaine	HMDB0000043	met-d-Tyr	M03141	12:56615040-57115040	0.540494841418278	0.322824119593053	0.0940774851694315
MR-PCA	tyrosine	HMDB0000158	betaine	HMDB0000043	met-d-Tyr	M03141	12:59740603-60240603	0.360273091770204	0.618487775803721	0.560225627489175
MR-PCA	tyrosine	HMDB0000158	betaine	HMDB0000043	met-d-Tyr	M03141	12:121174574-121674574	-0.0702888678069069	0.265087705256987	0.79089140375743
MR-PCA	tyrosine	HMDB0000158	betaine	HMDB0000043	met-d-Tyr	M03141	12:122076812-122576812	-0.0310025902287397	0.530308028582908	0.953381047469628
MR-PCA	tyrosine	HMDB0000158	betaine	HMDB0000043	met-d-Tyr	M03141	14:102441854-102941854	-0.116918093535955	0.619327160787666	0.850263333997859
MR-PCA	tyrosine	HMDB0000158	betaine	HMDB0000043	met-d-Tyr	M03141	16:70194094-72795019	-0.0404070741699339	0.166852497961415	0.808646560277836
MR-PCA	tyrosine	HMDB0000158	betaine	HMDB0000043	met-d-Tyr	M03141	16:79505446-80005446	-0.56355431901365	0.649229867395484	0.385375112628182
MR-PCA	tyrosine	HMDB0000158	betaine	HMDB0000043	met-d-Tyr	M03141	20:42792364-43292364	-0.0892151340569106	0.493092345102811	0.85642262263872
MR-PCA	kynurenine	HMDB0000684	glucuronate	HMDB0000127	bioa_027	GCST90199641	1:241473615-241973615	0.132986955025944	0.207411821267957	0.5214099910249
MR-PCA	kynurenine	HMDB0000684	glucuronate	HMDB0000127	bioa_027	GCST90199641	5:176563404-177063404	0.35320654769444	0.3144594431866	0.261344864525708
MR-PCA	kynurenine	HMDB0000684	glucuronate	HMDB0000127	bioa_027	GCST90199641	8:39556267-40056267	0.05711386352097	0.167776621830046	0.733543194769729
MR-PCA	kynurenine	HMDB0000684	glucuronate	HMDB0000127	bioa_027	GCST90199641	12:111634608-113433486	0.404387242344652	0.189296872080448	0.0326582675935756
MR-PCA	kynurenine	HMDB0000684	glucuronate	HMDB0000127	bioa_027	GCST90199641	16:87568569-88128476	0.0814618665902618	0.0814585204431083	0.317290628959715
MR-PCA	2-hydroxyphenylacetate	HMDB0000669	leucine	HMDB0000687	GCST90200369	GCST90200389	9:131329579-131829579	-0.0343019923455757	0.0883460068828431	0.697817171681449
MR-PCA	2-hydroxyphenylacetate	HMDB0000669	leucine	HMDB0000687	GCST90200369	GCST90200389	12:122051275-122551275	0.0735606387456345	0.107509243226298	0.493832353394561
MR-PCA	ornithine	HMDB0000214	cystine	HMDB0000192	bioa_014	M31454	2:219037276-219805573	-0.99715775475453	0.536953203779477	0.0633017073812272
MR-PCA	ornithine	HMDB0000214	cystine	HMDB0000192	bioa_014	M31454	4:144415809-145209327	0.175380504370553	0.540958922962064	0.745784352832474
