## Supplementary material for "MR-link-2: pleiotropy robust *cis* Mendelian randomization validated in four independent gold-standard datasets of causality": Table S6 in tab separated txt.gz format: supplementary_table_6_regional_mr_results.txt (part 244 of 280)

method	exposure name	exposure hmdb_id	outcome name	outcome hmdb_id	exposure accession	outcome accession	associated region	alpha estimate	se(alpha)	P(alpha)	ivs in region
MR-PCA	ornithine	HMDB0000214	cystine	HMDB0000192	bioa_014	M31454	6:131638147-132138147	0.415900401886102	0.461794812038383	0.367791827212604
MR-PCA	ornithine	HMDB0000214	cystine	HMDB0000192	bioa_014	M31454	9:135887106-136387106	-0.171434172148591	0.518916456148811	0.741120781550436
MR-PCA	ornithine	HMDB0000214	cystine	HMDB0000192	bioa_014	M31454	10:97138162-97638162	0.0300980779802134	0.588013993556913	0.959177316131729
MR-PCA	ornithine	HMDB0000214	cystine	HMDB0000192	bioa_014	M31454	12:46964292-47464292	-0.201033574291244	0.433259222985466	0.64264560445513
MR-PCA	ornithine	HMDB0000214	cystine	HMDB0000192	bioa_014	M31454	12:132819894-133319894	-0.682918122085123	0.55868758424264	0.221571000041326
MR-PCA	ornithine	HMDB0000214	cystine	HMDB0000192	bioa_014	M31454	16:68152686-68652686	0.39982105952416	0.570903910785382	0.483721324117597
MR-PCA	ornithine	HMDB0000214	cystine	HMDB0000192	bioa_014	M31454	19:12789284-13289284	-0.0188553876717278	0.522251803516461	0.97119941980464
MR-PCA	eicosapentaenoate (epa; 20:5n3)	HMDB0001999	pyruvate	HMDB0000243	GCST90200349	GCST90200430	11:61319830-61819830	0.135318678975396	0.0738790023098952	0.0670072058675814
MR-PCA	pyruvate	HMDB0000243	cysteine	HMDB0000574	met-d-Pyruvate	M31453	1:154991807-156271079	0.612161517478768	0.377032913190086	0.104455043097215
MR-PCA	pyruvate	HMDB0000243	cysteine	HMDB0000574	met-d-Pyruvate	M31453	1:207429229-207929229	-0.583759328404138	0.606075832206349	0.335457855462948
MR-PCA	pyruvate	HMDB0000243	cysteine	HMDB0000574	met-d-Pyruvate	M31453	2:27480940-28253616	0.13367026410666	0.4937839604993	0.786617187755626
MR-PCA	pyruvate	HMDB0000243	cysteine	HMDB0000574	met-d-Pyruvate	M31453	2:60468043-60968043	0.39857598467682	0.52644326965422	0.448983370860789
MR-PCA	pyruvate	HMDB0000243	cysteine	HMDB0000574	met-d-Pyruvate	M31453	2:173097338-173854224	0.154483794140299	0.214420992141713	0.471235945845669
MR-PCA	pyruvate	HMDB0000243	cysteine	HMDB0000574	met-d-Pyruvate	M31453	3:56611222-57111222	-0.547383597389954	0.423745911619359	0.196435711157989
MR-PCA	pyruvate	HMDB0000243	cysteine	HMDB0000574	met-d-Pyruvate	M31453	5:131157493-131957429	0.0287147355934237	0.458783601817078	0.950093912661386
MR-PCA	pyruvate	HMDB0000243	cysteine	HMDB0000574	met-d-Pyruvate	M31453	8:106322270-106822270	0.727118749476654	0.507015044797838	0.151538959276247
MR-PCA	pyruvate	HMDB0000243	cysteine	HMDB0000574	met-d-Pyruvate	M31453	9:135611502-136391870	0.345318674254243	0.389977090650053	0.375895368693104
MR-PCA	pyruvate	HMDB0000243	cysteine	HMDB0000574	met-d-Pyruvate	M31453	10:2869150-3388009	0.177873278975758	0.193896565412106	0.358953146019821
MR-PCA	pyruvate	HMDB0000243	cysteine	HMDB0000574	met-d-Pyruvate	M31453	11:56961646-57461646	1.02550664800326	0.640005216177704	0.10908020668014
MR-PCA	pyruvate	HMDB0000243	cysteine	HMDB0000574	met-d-Pyruvate	M31453	12:48145900-49077761	0.174938699918012	0.208962530334664	0.402492880250953
MR-PCA	pyruvate	HMDB0000243	cysteine	HMDB0000574	met-d-Pyruvate	M31453	16:69379588-70929689	-0.0852320003751073	0.346285940290484	0.805580165753934
MR-PCA	pyruvate	HMDB0000243	cysteine	HMDB0000574	met-d-Pyruvate	M31453	18:43532791-44032791	0.574380038000983	0.703352618151927	0.414138938765318
MR-PCA	pyruvate	HMDB0000243	cysteine	HMDB0000574	met-d-Pyruvate	M31453	21:45449580-45972811	-0.66570776397861	0.319751130070653	0.037346494569711
MR-PCA	hypotaurine	HMDB0000965	eicosapentaenoate (epa; 20:5n3)	HMDB0001999	GCST90200379	GCST90200349	4:138793652-139293652	-0.104667931822756	0.112036333985312	0.350184216477052
MR-PCA	hypotaurine	HMDB0000965	eicosapentaenoate (epa; 20:5n3)	HMDB0001999	GCST90200379	GCST90200349	5:114821656-115321656	-0.100159292640516	0.0950201657119777	0.291844189630639
MR-PCA	hypotaurine	HMDB0000965	eicosapentaenoate (epa; 20:5n3)	HMDB0001999	GCST90200379	GCST90200349	19:47031255-47531255	-0.222930167011972	0.114487964737037	0.0515115969448031
MR-PCA	s-1-pyrroline-5-carboxylate	HMDB0001301	5-oxoproline	HMDB0000267	GCST90200381	M01494	8:144432748-145014955	0.0289913921129934	0.0511008572525769	0.570485442118039
MR-PCA	kynurenine	HMDB0000684	taurocholate	HMDB0000036	bioa_027	M18497	1:241473615-241973615	0.652243965557746	0.283084098177487	0.021219034178826
MR-PCA	kynurenine	HMDB0000684	taurocholate	HMDB0000036	bioa_027	M18497	5:131338151-131838151	-0.382535301188339	0.486274938850139	0.431478206899985
MR-PCA	kynurenine	HMDB0000684	taurocholate	HMDB0000036	bioa_027	M18497	5:176563404-177063404	-0.454234086368549	0.445832016106583	0.308276168513784
MR-PCA	kynurenine	HMDB0000684	taurocholate	HMDB0000036	bioa_027	M18497	8:39556267-40056267	0.0129859881130954	0.23306080978804	0.955565414179891
MR-PCA	kynurenine	HMDB0000684	taurocholate	HMDB0000036	bioa_027	M18497	12:111111298-111611298	0.53788818584023	0.435522823266651	0.216815550881609
MR-PCA	kynurenine	HMDB0000684	taurocholate	HMDB0000036	bioa_027	M18497	12:111634608-113433486	0.242964830361013	0.207583033075122	0.24182134014272
MR-PCA	kynurenine	HMDB0000684	taurocholate	HMDB0000036	bioa_027	M18497	16:87568569-88128476	0.194340994165802	0.117605366296142	0.0984359102353124
MR-PCA	glutamate	HMDB0000148	betaine	HMDB0000043	GCST90200412	GCST90200425	5:36388589-36888589	-0.137616316994701	0.0849131073158933	0.105087947281271
MR-PCA	n6,n6,n6-trimethyllysine	HMDB0001325	pantothenate	HMDB0000210	GCST90200344	M01508	11:64586385-65555309	0.165472987482998	0.113781820044297	0.145862939568463
MR-PCA	orotate	HMDB0000226	alpha-aminoadipic acid	HMDB0000510	GCST90200392	bioa_025	3:123305909-124961335	-0.0155318325766303	0.0242841326896106	0.522440681003809
MR-PCA	orotate	HMDB0000226	alpha-aminoadipic acid	HMDB0000510	GCST90200392	bioa_025	7:32831514-33590783	0.0699032203299912	0.0362261789124482	0.0536523610430885
MR-PCA	inositol 1-phosphate (i1p)	HMDB0000213	hippurate	HMDB0000714	M01481	GCST90199624	1:5349333-5849333	0.123935612377707	0.0815571606861781	0.128607372149506
MR-PCA	inositol 1-phosphate (i1p)	HMDB0000213	hippurate	HMDB0000714	M01481	GCST90199624	4:31607204-32397858	0.0224173418972861	0.0610178576939519	0.7133282377794
MR-PCA	inositol 1-phosphate (i1p)	HMDB0000213	hippurate	HMDB0000714	M01481	GCST90199624	4:66148855-66648855	-0.0001626181231639	0.0676760654915765	0.998082773223054
MR-PCA	inositol 1-phosphate (i1p)	HMDB0000213	hippurate	HMDB0000714	M01481	GCST90199624	10:114775621-115275621	0.0762456465321722	0.0570454358479374	0.181360584623925
MR-PCA	inositol 1-phosphate (i1p)	HMDB0000213	hippurate	HMDB0000714	M01481	GCST90199624	12:62771708-63271708	-0.0412832436578007	0.058699749240304	0.481871888704265
MR-PCA	inositol 1-phosphate (i1p)	HMDB0000213	hippurate	HMDB0000714	M01481	GCST90199624	15:77060646-77560646	0.0767731115185346	0.073028748323953	0.293133474309649
MR-PCA	leucine	HMDB0000687	aspartate	HMDB0000191	M00060	bioa_004	4:88976422-89476422	-0.156388352892927	0.0557182892667908	0.0050041151512399
MR-PCA	leucine	HMDB0000687	aspartate	HMDB0000191	M00060	bioa_004	6:45295851-45795851	0.0206464902029756	0.111095124656864	0.852566195986177
MR-PCA	inositol 1-phosphate (i1p)	HMDB0000213	n-acetylglucosaminylasparagine	HMDB0000489	M01481	GCST90200316	1:5349333-5849333	0.120331632554194	0.0821357926284368	0.142911961484727
MR-PCA	inositol 1-phosphate (i1p)	HMDB0000213	n-acetylglucosaminylasparagine	HMDB0000489	M01481	GCST90200316	4:31607204-32397858	-0.0275263640700278	0.0614616438874742	0.65425245027242
MR-PCA	inositol 1-phosphate (i1p)	HMDB0000213	n-acetylglucosaminylasparagine	HMDB0000489	M01481	GCST90200316	4:66148855-66648855	0.0402170256362933	0.0681529483759777	0.555123896074506
MR-PCA	inositol 1-phosphate (i1p)	HMDB0000213	n-acetylglucosaminylasparagine	HMDB0000489	M01481	GCST90200316	10:114775621-115275621	0.0647535395609533	0.0574528965788832	0.259712125178243
MR-PCA	inositol 1-phosphate (i1p)	HMDB0000213	n-acetylglucosaminylasparagine	HMDB0000489	M01481	GCST90200316	12:62771708-63271708	0.0106508236636404	0.0591201370162376	0.857030415341437
MR-PCA	inositol 1-phosphate (i1p)	HMDB0000213	n-acetylglucosaminylasparagine	HMDB0000489	M01481	GCST90200316	15:77060646-77560646	-0.0188172829809142	0.0735492253416917	0.79806967012054
MR-PCA	bilirubin (z,z)	HMDB0000054	glycerol	HMDB0000131	M27716	M15122	2:234140469-234918570	-0.0078589568621563	0.0365908330627436	0.829939321089793
MR-PCA	pantothenate	HMDB0000210	inosine	HMDB0000195	M01508	M01123	2:27200724-27700724	0.0209655111236108	0.286099569422102	0.941582932009543
MR-PCA	beta-citrylglutamate	HMDB0241915	glutamate	HMDB0000148	GCST90199911	GCST90200412	3:183486882-183986882	0.0588904793127011	0.101575122500117	0.562067934550068
MR-PCA	beta-citrylglutamate	HMDB0241915	glutamate	HMDB0000148	GCST90199911	GCST90200412	11:88203934-92094388	0.0366340816232699	0.025228839201982	0.146481689774479
MR-PCA	urate	HMDB0000289	eicosapentaenoate (epa; 20:5n3)	HMDB0001999	M01604	M18467	4:9676051-10553081	0.091063689540956	0.0488604476605279	0.0623567333783531
MR-PCA	alanine	HMDB0000161	spermidine	HMDB0001257	M32339	bioa_033	2:27480940-27980940	-0.196602310393118	0.0837074580003705	0.0188399225318958
MR-PCA	alanine	HMDB0000161	spermidine	HMDB0001257	M32339	bioa_033	12:46962370-47462370	0.213690105236199	0.104718746923691	0.041289623492157
MR-PCA	guanidinoacetate	HMDB0000128	n-palmitoyl-sphingosine (d18:1/16:0)	HMDB0004949	GCST90200384	GCST90200336	6:131647278-132147278	-0.157392793823349	0.123881850286487	0.203903987945599
MR-PCA	guanidinoacetate	HMDB0000128	n-palmitoyl-sphingosine (d18:1/16:0)	HMDB0004949	GCST90200384	GCST90200336	11:64893892-65393892	0.0568728884181978	0.0785485185986305	0.469036340371588
MR-PCA	guanidinoacetate	HMDB0000128	n-palmitoyl-sphingosine (d18:1/16:0)	HMDB0004949	GCST90200384	GCST90200336	12:101043-601043	-0.0302049162574528	0.0980702078080002	0.758087823728614
MR-PCA	guanidinoacetate	HMDB0000128	n-palmitoyl-sphingosine (d18:1/16:0)	HMDB0004949	GCST90200384	GCST90200336	14:100558168-101058168	0.144951962764476	0.106708440604423	0.174339121236409
MR-PCA	guanidinoacetate	HMDB0000128	n-palmitoyl-sphingosine (d18:1/16:0)	HMDB0004949	GCST90200384	GCST90200336	20:61898912-62398912	-0.0440694405723044	0.0889518112427996	0.620296267675632
MR-PCA	n-acetylornithine	HMDB0003357	glucuronate	HMDB0000127	M15630	GCST90199641	2:73124156-74349562	-0.0395173755541075	0.0236213976125637	0.0943374860886043
MR-PCA	2-oxoarginine*	HMDB0004225	histidine	HMDB0000177	GCST90199903	GCST90200377	4:102938709-103438709	0.361204698026276	0.132627043577729	0.0064601669549462
MR-PCA	2-oxoarginine*	HMDB0004225	histidine	HMDB0000177	GCST90199903	GCST90200377	6:160310824-160819068	0.0657501910723132	0.0735118816760627	0.371099442878639
MR-PCA	n1-methyl-2-pyridone-5-carboxamide	HMDB0004193	kynurenine	HMDB0000684	GCST90199778	GCST90199636	2:135485648-135985648	0.262330040678556	0.140726131591111	0.0623052094260221
MR-PCA	n1-methyl-2-pyridone-5-carboxamide	HMDB0004193	kynurenine	HMDB0000684	GCST90199778	GCST90199636	7:10019022-10519022	0.41008991149422	0.103178701578135	7.05095682109669e-05
MR-PCA	n-acetylornithine	HMDB0003357	heme	HMDB0003178	M15630	M32593	2:73124156-74349562	-0.0203676091209685	0.0277910009971416	0.463628542819653
MR-PCA	eicosapentaenoate (epa; 20:5n3)	HMDB0001999	oleamide	HMDB0002117	M18467	M32458	11:61330635-61830635	-0.0844765341760011	0.101430139956511	0.404926873040747
MR-PCA	creatinine	HMDB0000562	creatinine	HMDB0000562	M00513	met-d-Creatinine	7:23845366-24345366	0.0720418788664647	0.03505755778751	0.0398828686120234
MR-PCA	dimethylglycine	HMDB0000092	stearoyl sphingomyelin (d18:1/18:0)	HMDB0001348	GCST90200424	GCST90200335	5:78080227-78832833	0.0070326853666782	0.0423262506692014	0.868035581981759
MR-PCA	dimethylglycine	HMDB0000092	stearoyl sphingomyelin (d18:1/18:0)	HMDB0001348	GCST90200424	GCST90200335	10:103976834-104737382	0.078373975403455	0.111821029316551	0.483373149347803
MR-PCA	dimethylglycine	HMDB0000092	stearoyl sphingomyelin (d18:1/18:0)	HMDB0001348	GCST90200424	GCST90200335	15:76242337-76742337	-0.0707814573245511	0.114198986470304	0.535384132383475
MR-PCA	biliverdin	HMDB0001008	sphinganine-1-phosphate	HMDB0001383	M02137	GCST90199845	2:234046650-234918570	0.0174309994125578	0.0312489504062421	0.5769736441756
MR-PCA	biliverdin	HMDB0001008	1,7-dimethylurate	HMDB0011103	M02137	GCST90199756	2:234046650-234918570	0.0325706574981741	0.0315928692618962	0.302564431890678
MR-PCA	retinol (vitamin a)	HMDB0000305	phenylethylamine	HMDB0012275	GCST90200405	bioa_015	18:28939457-29439457	0.0722667784141796	0.122720851569684	0.555947660765372
MR-PCA	retinol (vitamin a)	HMDB0000305	phenylethylamine	HMDB0012275	GCST90200405	bioa_015	20:38915692-39415692	0.0745935859454425	0.101342137198694	0.461696031113322
MR-PCA	n-stearoyl-sphingosine (d18:1/18:0)*	HMDB0004950	acetone	HMDB0001659	GCST90200341	met-d-Acetone	10:64645010-65401382	-0.0201326094751438	0.0357647955435794	0.573491440474103
MR-PCA	n-stearoyl-sphingosine (d18:1/18:0)*	HMDB0004950	acetone	HMDB0001659	GCST90200341	met-d-Acetone	14:63982220-64482220	0.0505843293920309	0.0368894551613528	0.170299874796972
MR-PCA	n-stearoyl-sphingosine (d18:1/18:0)*	HMDB0004950	acetone	HMDB0001659	GCST90200341	met-d-Acetone	18:55052269-55552269	0.0459303290857016	0.0238726639820056	0.0543581351513507
MR-PCA	n-stearoyl-sphingosine (d18:1/18:0)*	HMDB0004950	acetone	HMDB0001659	GCST90200341	met-d-Acetone	19:8013648-8513648	-0.0434844352521309	0.0174395620156422	0.0126513317948772
MR-PCA	dihydroorotate	HMDB03349	paraxanthine	HMDB0001860	GCST90200444	M18254	5:53379047-53879047	-0.216447577037001	0.113908468945949	0.0574083704381342
MR-PCA	dihydroorotate	HMDB03349	paraxanthine	HMDB0001860	GCST90200444	M18254	10:104381189-105206827	0.252362507021305	0.148577974897667	0.0894098577849932
MR-PCA	dihydroorotate	HMDB03349	paraxanthine	HMDB0001860	GCST90200444	M18254	10:125910495-126410495	-5.24707315631857e-05	0.111184532079712	0.999623458548854
MR-PCA	dihydroorotate	HMDB03349	paraxanthine	HMDB0001860	GCST90200444	M18254	11:122683181-123183181	0.0799643227087808	0.149698595893169	0.593224737481171
MR-PCA	dihydroorotate	HMDB03349	paraxanthine	HMDB0001860	GCST90200444	M18254	15:77921365-78954732	-0.0049303060208174	0.0515719561228019	0.923837849142969
MR-PCA	inositol 1-phosphate (i1p)	HMDB0000213	1,7-dimethylurate	HMDB0011103	M01481	M34400	1:5349333-5849333	-0.147884800630688	0.0811793151540173	0.0684996909765212
MR-PCA	inositol 1-phosphate (i1p)	HMDB0000213	1,7-dimethylurate	HMDB0011103	M01481	M34400	4:31607204-32397858	0.0192884003990566	0.070252410390484	0.783655410010641
MR-PCA	inositol 1-phosphate (i1p)	HMDB0000213	1,7-dimethylurate	HMDB0011103	M01481	M34400	4:66148855-66648855	-0.0073182804849368	0.0839858925229783	0.930562598741359
MR-PCA	inositol 1-phosphate (i1p)	HMDB0000213	1,7-dimethylurate	HMDB0011103	M01481	M34400	6:20616244-21116244	0.0237767010913372	0.097340112754597	0.807026237329472
MR-PCA	inositol 1-phosphate (i1p)	HMDB0000213	1,7-dimethylurate	HMDB0011103	M01481	M34400	10:114775621-115275621	0.0634072123178144	0.069531002402555	0.361807042046327
MR-PCA	inositol 1-phosphate (i1p)	HMDB0000213	1,7-dimethylurate	HMDB0011103	M01481	M34400	12:47079779-47579779	-0.0596022786714709	0.0836417086178366	0.476099253417261
MR-PCA	inositol 1-phosphate (i1p)	HMDB0000213	1,7-dimethylurate	HMDB0011103	M01481	M34400	12:62771708-63271708	0.0065004259278967	0.0691588340891765	0.925114951221318
MR-PCA	inositol 1-phosphate (i1p)	HMDB0000213	1,7-dimethylurate	HMDB0011103	M01481	M34400	14:96380570-96880570	0.10121845332648	0.0813468670631672	0.21339574418391
MR-PCA	inositol 1-phosphate (i1p)	HMDB0000213	1,7-dimethylurate	HMDB0011103	M01481	M34400	15:77060646-77560646	-0.141324828811005	0.0907675365963123	0.119471075700435
MR-PCA	docosahexaenoate (dha; 22:6n3)	HMDB0002183	cortisone	HMDB0002802	GCST90199651	M01769	11:61376206-61876206	0.139510247644351	0.144389868156081	0.333941489877717
MR-PCA	ornithine	HMDB0000214	caffeine	HMDB0001847	bioa_014	M00569	2:219037276-219805573	0.132458156913597	0.280416241992452	0.636667964916409
MR-PCA	ornithine	HMDB0000214	caffeine	HMDB0001847	bioa_014	M00569	4:144415809-145209327	0.193151641867321	0.282453583931255	0.49407937322249
MR-PCA	ornithine	HMDB0000214	caffeine	HMDB0001847	bioa_014	M00569	6:131638147-132138147	0.188701195523906	0.241103133406952	0.433828217409406
MR-PCA	ornithine	HMDB0000214	caffeine	HMDB0001847	bioa_014	M00569	9:135887106-136387106	0.337202900045995	0.270942450027332	0.213295208617186
MR-PCA	ornithine	HMDB0000214	caffeine	HMDB0001847	bioa_014	M00569	10:97138162-97638162	0.148973877071888	0.307011943726913	0.6275074937001
MR-PCA	ornithine	HMDB0000214	caffeine	HMDB0001847	bioa_014	M00569	12:46964292-47464292	-0.288247606132184	0.226172444323025	0.202500639277303
MR-PCA	ornithine	HMDB0000214	caffeine	HMDB0001847	bioa_014	M00569	12:132819894-133319894	0.347538563943225	0.291996955407913	0.233962696151544
MR-PCA	ornithine	HMDB0000214	caffeine	HMDB0001847	bioa_014	M00569	16:68152686-68652686	0.191429738237066	0.298024975479431	0.520660342795761
MR-PCA	ornithine	HMDB0000214	caffeine	HMDB0001847	bioa_014	M00569	19:12789284-13289284	0.356540221534373	0.272612530271876	0.190919308460547
MR-PCA	asparagine	HMDB0000168	7-methylxanthine	HMDB0001991	M34283	GCST90199754	11:61916235-62416235	0.0612935241738954	0.149957050251071	0.682730086997778
MR-PCA	asparagine	HMDB0000168	7-methylxanthine	HMDB0001991	M34283	GCST90199754	14:104016664-104812812	0.0376979934846602	0.123475683535731	0.760132326742125
MR-PCA	7-methylxanthine	HMDB0001991	4-acetamidobutanoate	HMDB0003681	GCST90199754	GCST90200311	1:197801712-198301712	0.159111222764455	0.108683874136531	0.143198898393703
MR-PCA	7-methylxanthine	HMDB0001991	4-acetamidobutanoate	HMDB0003681	GCST90199754	GCST90200311	15:74777880-75578595	-0.151547287031243	0.116269198455483	0.192432326646342
MR-PCA	glycerophosphorylcholine (gpc)	HMDB0000086	asparagine	HMDB0000168	GCST90199629	M34283	1:40156715-40656715	-0.212940271428762	0.149376698230879	0.154005394955305
MR-PCA	alpha-tocopherol	HMDB0001893	caffeine	HMDB0001847	GCST90200302	M00569	1:62651807-63403953	0.172306063435352	0.184701570606439	0.350877282605609
MR-PCA	sphinganine	HMDB0000269	n-stearoyl-sphingosine (d18:1/18:0)*	HMDB0004950	GCST90200374	GCST90200341	3:56598999-57098999	0.207143601716568	0.0817799083385421	0.0113110309396868
MR-PCA	mannose	HMDB0000169	tyrosine	HMDB0000158	GCST90200435	met-d-Tyr	2:27176853-28662558	0.076014445641018	0.0168742098545899	6.64446584637815e-06
MR-PCA	mannose	HMDB0000169	tyrosine	HMDB0000158	GCST90200435	met-d-Tyr	12:22996345-23496345	0.0540972653541314	0.0299515009346855	0.0708930254951217
MR-PCA	3-methyl-2-oxobutyrate	HMDB0000019	choline	HMDB0000097	M21047	M15506	4:88976422-89476422	0.173511960711388	0.143100963544029	0.225315582534532
MR-PCA	2-aminobutyrate	HMDB0000452	aspartate	HMDB0000191	GCST90200305	bioa_004	2:64970910-65470910	-0.0199390147572864	0.0456437950326559	0.662227716162387
MR-PCA	2-aminobutyrate	HMDB0000452	aspartate	HMDB0000191	GCST90200305	bioa_004	4:88993818-89493818	0.119764403905873	0.0587917770312376	0.0416405759117548
MR-PCA	alpha-aminoadipic acid	HMDB0000510	glutamate	HMDB0000148	bioa_025	GCST90200412	3:2996317-3496317	0.0599186249205262	0.107268598929057	0.57644501389719
MR-PCA	alpha-aminoadipic acid	HMDB0000510	glutamate	HMDB0000148	bioa_025	GCST90200412	5:36380209-36880209	0.447553527430554	0.104977691235722	2.01411439929711e-05
MR-PCA	methionine	HMDB0000696	uridine	HMDB0000296	bioa_013	M00606	5:89993899-90493899	-0.135113392084706	0.236329265721501	0.567513906765974
MR-PCA	methionine	HMDB0000696	uridine	HMDB0000296	bioa_013	M00606	10:81796208-82296208	0.199961380513966	0.282036319704664	0.478329691880294
MR-PCA	methionine	HMDB0000696	uridine	HMDB0000296	bioa_013	M00606	12:46900176-47464292	-0.217059298563691	0.224051882811652	0.332649809901488
MR-PCA	methionine	HMDB0000696	uridine	HMDB0000296	bioa_013	M00606	12:56615040-57115040	0.0057293735536445	0.317279760184847	0.985592745440988
MR-PCA	glycerophosphorylcholine (gpc)	HMDB0000086	uridine	HMDB0000296	GCST90199629	GCST90200407	1:40156715-40656715	-0.0193157281264486	0.116869121951739	0.868726296179442
MR-PCA	2-oxoarginine*	HMDB0004225	2-aminobutyrate	HMDB0000452	GCST90199903	GCST90200305	4:102938709-103438709	0.048016451802511	0.132482972599856	0.717027069653137
MR-PCA	2-oxoarginine*	HMDB0004225	2-aminobutyrate	HMDB0000452	GCST90199903	GCST90200305	6:160310824-160819068	-0.0375374600528988	0.0734265082265645	0.609193578014502
MR-PCA	leucine	HMDB0000687	arginine	HMDB0000517	M00060	GCST90200372	4:88976422-89476422	0.0497122733809359	0.10520497788065	0.636550126356231
MR-PCA	leucine	HMDB0000687	arginine	HMDB0000517	M00060	GCST90200372	6:45295851-45795851	-0.304845401345976	0.182181408282258	0.094266901492933
MR-PCA	kynurenine	HMDB0000684	3-aminoisobutyrate	HMDB0002166	bioa_027	GCST90200310	1:241473615-241973615	0.112869788002964	0.203915055991907	0.579911665581738
MR-PCA	kynurenine	HMDB0000684	3-aminoisobutyrate	HMDB0002166	bioa_027	GCST90200310	5:176563404-177063404	0.263703999502043	0.309151617296483	0.393663483827809
MR-PCA	kynurenine	HMDB0000684	3-aminoisobutyrate	HMDB0002166	bioa_027	GCST90200310	8:39556267-40056267	-0.135959464303453	0.164934405325685	0.409755225022221
MR-PCA	kynurenine	HMDB0000684	3-aminoisobutyrate	HMDB0002166	bioa_027	GCST90200310	12:111634608-113433486	0.289502262051964	0.186072683384678	0.119742387869383
MR-PCA	kynurenine	HMDB0000684	3-aminoisobutyrate	HMDB0002166	bioa_027	GCST90200310	16:87568569-88128476	-0.0200401096387099	0.0800935631760168	0.802425925538033
MR-PCA	4-methyl-2-oxopentanoate	HMDB0000695	allantoin	HMDB0000462	GCST90199655	GCST90200286	4:88953670-89453670	0.183426456185898	0.0988118715824519	0.0634079560831614
MR-PCA	3-methyl-2-oxobutyrate	HMDB0000019	3-methyl-2-oxovalerate	HMDB0000491	M21047	M15676	4:88976422-89476422	1.15665412830859	0.142469535563699	4.71565950069337e-16
MR-PCA	kynurenine	HMDB0000684	serine	HMDB0000187	M15140	GCST90200415	8:39556267-40056267	-0.181331826775793	0.121832998803303	0.136654974176265
MR-PCA	kynurenine	HMDB0000684	serine	HMDB0000187	M15140	GCST90200415	12:112341686-113156415	-0.184177566695835	0.130519496102429	0.158211728848009
MR-PCA	kynurenine	HMDB0000684	serine	HMDB0000187	M15140	GCST90200415	16:87628822-88128822	0.0039137616875376	0.0781360158931212	0.960051396241234
MR-PCA	docosapentaenoate (n6 dpa; 22:5n6)	HMDB0001976	hippurate	HMDB0000714	GCST90199796	M15753	11:61347212-61847212	0.201741364786785	0.101294155636355	0.0464107092967623
MR-PCA	glutamine	HMDB0000641	glycochenodeoxycholate	HMDB0000637	met-d-Gln	GCST90200342	1:213912734-214412734	-0.078351447013348	0.319860642478058	0.806491315114801
MR-PCA	glutamine	HMDB0000641	glycochenodeoxycholate	HMDB0000637	met-d-Gln	GCST90200342	2:26939063-28767861	0.433076486498934	0.228863445165472	0.0584520745453932
MR-PCA	glutamine	HMDB0000641	glycochenodeoxycholate	HMDB0000637	met-d-Gln	GCST90200342	2:190998205-192033792	-0.059667810373411	0.239730883888392	0.803442028765624
MR-PCA	glutamine	HMDB0000641	glycochenodeoxycholate	HMDB0000637	met-d-Gln	GCST90200342	2:211168890-211668890	-0.403512066120429	0.356898663347281	0.258220611846064
MR-PCA	glutamine	HMDB0000641	glycochenodeoxycholate	HMDB0000637	met-d-Gln	GCST90200342	3:38941335-39441335	-0.75028405030901	0.515366560282662	0.145440719756107
MR-PCA	glutamine	HMDB0000641	glycochenodeoxycholate	HMDB0000637	met-d-Gln	GCST90200342	3:52085887-52937605	0.105819102614657	0.515341194407518	0.83730809861543
MR-PCA	glutamine	HMDB0000641	glycochenodeoxycholate	HMDB0000637	met-d-Gln	GCST90200342	3:121763465-122263465	-1.19583714854843	0.462699278844351	0.009752588947977
MR-PCA	glutamine	HMDB0000641	glycochenodeoxycholate	HMDB0000637	met-d-Gln	GCST90200342	3:159689586-160441236	0.159535257050582	0.339119945267154	0.638041386886628
MR-PCA	glutamine	HMDB0000641	glycochenodeoxycholate	HMDB0000637	met-d-Gln	GCST90200342	4:17991903-18491903	-0.251214838350477	0.373603033662074	0.501321998626682
MR-PCA	glutamine	HMDB0000641	glycochenodeoxycholate	HMDB0000637	met-d-Gln	GCST90200342	5:55611894-56111894	-0.211607268770278	0.341889821479869	0.535959773463095
MR-PCA	glutamine	HMDB0000641	glycochenodeoxycholate	HMDB0000637	met-d-Gln	GCST90200342	5:127968645-128468645	0.746361425720809	0.467856199116412	0.11064973705814
MR-PCA	glutamine	HMDB0000641	glycochenodeoxycholate	HMDB0000637	met-d-Gln	GCST90200342	5:174698943-175198943	-0.397643678223179	0.28682962652106	0.165642795579269
MR-PCA	glutamine	HMDB0000641	glycochenodeoxycholate	HMDB0000637	met-d-Gln	GCST90200342	6:20425792-20925792	0.907530918968392	0.454349814843332	0.045778738049315
MR-PCA	glutamine	HMDB0000641	glycochenodeoxycholate	HMDB0000637	met-d-Gln	GCST90200342	6:56020405-56520405	0.218851188636981	0.487839473586948	0.653710767149207
MR-PCA	glutamine	HMDB0000641	glycochenodeoxycholate	HMDB0000637	met-d-Gln	GCST90200342	6:126492728-127693092	-0.24792129880343	0.323691995263793	0.443725511892573
MR-PCA	glutamine	HMDB0000641	glycochenodeoxycholate	HMDB0000637	met-d-Gln	GCST90200342	6:131635614-132135614	-0.50324825981667	0.417505511719878	0.228060829102321
MR-PCA	glutamine	HMDB0000641	glycochenodeoxycholate	HMDB0000637	met-d-Gln	GCST90200342	7:1635600-2135600	-0.733669627599145	0.629525943606067	0.243844203891209
MR-PCA	glutamine	HMDB0000641	glycochenodeoxycholate	HMDB0000637	met-d-Gln	GCST90200342	7:72772933-73272933	-0.0189213912613025	0.295623108636331	0.948966153451296
MR-PCA	glutamine	HMDB0000641	glycochenodeoxycholate	HMDB0000637	met-d-Gln	GCST90200342	8:17124777-17669461	0.467911715203148	0.291969965310268	0.109022502851154
MR-PCA	glutamine	HMDB0000641	glycochenodeoxycholate	HMDB0000637	met-d-Gln	GCST90200342	8:126231747-126731747	-0.685889389231483	0.392821535597857	0.0808007835383818
MR-PCA	glutamine	HMDB0000641	glycochenodeoxycholate	HMDB0000637	met-d-Gln	GCST90200342	9:4040541-4540541	0.26175274331974	0.329923902456542	0.427560488973801
MR-PCA	glutamine	HMDB0000641	glycochenodeoxycholate	HMDB0000637	met-d-Gln	GCST90200342	9:21884172-22384172	0.0560409295671925	0.374664193957365	0.881098811432996
MR-PCA	glutamine	HMDB0000641	glycochenodeoxycholate	HMDB0000637	met-d-Gln	GCST90200342	10:22676227-23176227	-0.0440646836764538	0.551734236107189	0.936344008543757
MR-PCA	glutamine	HMDB0000641	glycochenodeoxycholate	HMDB0000637	met-d-Gln	GCST90200342	10:98828483-99609412	-0.0700538847432841	0.191549291501688	0.714572158949152
MR-PCA	glutamine	HMDB0000641	glycochenodeoxycholate	HMDB0000637	met-d-Gln	GCST90200342	10:114535278-115035278	0.727405477767854	0.490448342883423	0.13803617718788
MR-PCA	glutamine	HMDB0000641	glycochenodeoxycholate	HMDB0000637	met-d-Gln	GCST90200342	11:8005408-8505408	0.0018608093725842	0.251709388995537	0.994101540862998
MR-PCA	glutamine	HMDB0000641	glycochenodeoxycholate	HMDB0000637	met-d-Gln	GCST90200342	11:73860169-74360169	-0.108020181107047	0.516168070579523	0.834234915553421
MR-PCA	glutamine	HMDB0000641	glycochenodeoxycholate	HMDB0000637	met-d-Gln	GCST90200342	12:4051876-4551876	0.149538683033185	0.361977488625033	0.679521645945379
MR-PCA	glutamine	HMDB0000641	glycochenodeoxycholate	HMDB0000637	met-d-Gln	GCST90200342	12:46377388-47736079	0.427383267040548	0.20559630955553	0.037640362193393
MR-PCA	glutamine	HMDB0000641	glycochenodeoxycholate	HMDB0000637	met-d-Gln	GCST90200342	12:55949170-57674145	-0.223016895355339	0.0801966538424692	0.0054212553604506
MR-PCA	glutamine	HMDB0000641	glycochenodeoxycholate	HMDB0000637	met-d-Gln	GCST90200342	12:57753270-58582050	-0.258239693324433	0.275736129649422	0.348991908604212
MR-PCA	glutamine	HMDB0000641	glycochenodeoxycholate	HMDB0000637	met-d-Gln	GCST90200342	12:59330993-60240767	0.017131222659342	0.261401596921011	0.947747220918624
MR-PCA	glutamine	HMDB0000641	glycochenodeoxycholate	HMDB0000637	met-d-Gln	GCST90200342	14:21242229-21782312	-0.0994224414221282	0.214894831126676	0.643610766703183
MR-PCA	glutamine	HMDB0000641	glycochenodeoxycholate	HMDB0000637	met-d-Gln	GCST90200342	14:74940531-75440531	-0.5311513745427	0.476468851800744	0.264950621284587
MR-PCA	glutamine	HMDB0000641	glycochenodeoxycholate	HMDB0000637	met-d-Gln	GCST90200342	14:94594947-95094947	-0.233704279977928	0.307718052678248	0.447568246009035
MR-PCA	glutamine	HMDB0000641	glycochenodeoxycholate	HMDB0000637	met-d-Gln	GCST90200342	14:100545139-101045139	0.0239580658733125	0.388453526723594	0.950821250192998
MR-PCA	glutamine	HMDB0000641	glycochenodeoxycholate	HMDB0000637	met-d-Gln	GCST90200342	16:70118909-70618909	0.433485736776577	0.504994681417831	0.390673483363272
MR-PCA	glutamine	HMDB0000641	glycochenodeoxycholate	HMDB0000637	met-d-Gln	GCST90200342	17:6935779-7435779	-0.313447245670229	0.322041752708576	0.330398039156576
MR-PCA	glutamine	HMDB0000641	glycochenodeoxycholate	HMDB0000637	met-d-Gln	GCST90200342	17:25345818-25845818	0.515254059462037	0.437981848703784	0.239423934632756
MR-PCA	glutamine	HMDB0000641	glycochenodeoxycholate	HMDB0000637	met-d-Gln	GCST90200342	18:31306350-31806350	-0.859488979376808	0.497617884305722	0.0841305351687836
MR-PCA	glutamine	HMDB0000641	glycochenodeoxycholate	HMDB0000637	met-d-Gln	GCST90200342	22:44074730-44574730	0.503257397742694	0.424762932805249	0.236098138708552
MR-PCA	serine	HMDB0000187	sarcosine	HMDB0000271	GCST90200415	GCST90200291	1:119778579-120514573	0.0364780126586329	0.0673096901284545	0.587857801262303
MR-PCA	serine	HMDB0000187	sarcosine	HMDB0000271	GCST90200415	GCST90200291	2:211290507-212040821	0.113249570682361	0.0802616799789421	0.158243364098722
MR-PCA	serine	HMDB0000187	sarcosine	HMDB0000271	GCST90200415	GCST90200291	7:55905219-56847625	0.082669533503819	0.0931609511362126	0.37487221758733
MR-PCA	3-aminoisobutyrate	HMDB0002166	glucuronate	HMDB0000127	GCST90200310	GCST90199641	3:66115384-66615384	0.116603759082332	0.156661181508773	0.456691751651202
MR-PCA	3-aminoisobutyrate	HMDB0002166	glucuronate	HMDB0000127	GCST90200310	GCST90199641	5:34511619-35593952	-0.0185424707075332	0.0269215147537687	0.490974119505023
MR-PCA	3-aminoisobutyrate	HMDB0002166	glucuronate	HMDB0000127	GCST90200310	GCST90199641	5:35822024-36322024	-0.105473300725042	0.0871454394273022	0.226158624127918
MR-PCA	3-aminoisobutyrate	HMDB0002166	glucuronate	HMDB0000127	GCST90200310	GCST90199641	12:89320-602261	-0.0048373661665093	0.0716081843245333	0.946141264886207
MR-PCA	2-oxoarginine*	HMDB0004225	citrate	HMDB0000094	GCST90199903	GCST90200304	4:102938709-103438709	0.0382846360771158	0.132332424744147	0.772346807180057
MR-PCA	2-oxoarginine*	HMDB0004225	citrate	HMDB0000094	GCST90199903	GCST90200304	6:160310824-160819068	0.10248498968596	0.0733388363472743	0.16228799268217
MR-PCA	phenylalanine	HMDB0000159	alanine	HMDB0000161	met-d-Phe	met-d-Ala	2:211293055-211793055	0.699749850780058	0.117885082089159	2.9230148989145e-09
MR-PCA	phenylalanine	HMDB0000159	alanine	HMDB0000161	met-d-Phe	met-d-Ala	6:17868392-18368392	0.282129190734353	0.131091855511812	0.031385629944607
MR-PCA	phenylalanine	HMDB0000159	alanine	HMDB0000161	met-d-Phe	met-d-Ala	11:57019429-57519429	-0.0611961502352882	0.0826630093148077	0.459112664496837
MR-PCA	phenylalanine	HMDB0000159	alanine	HMDB0000161	met-d-Phe	met-d-Ala	12:56671418-57171418	1.91544860422254	0.131093289373068	2.37794944650342e-48
MR-PCA	phenylalanine	HMDB0000159	alanine	HMDB0000161	met-d-Phe	met-d-Ala	12:102211009-102721004	0.0956628057749267	0.0698042082466193	0.170548133144923
MR-PCA	phenylalanine	HMDB0000159	alanine	HMDB0000161	met-d-Phe	met-d-Ala	12:102890425-104124563	0.0439554337894038	0.0325751308600143	0.177222789190413
MR-PCA	phenylalanine	HMDB0000159	alanine	HMDB0000161	met-d-Phe	met-d-Ala	12:104125826-104625826	0.160218837694965	0.0945094647597907	0.0900246597753627
MR-PCA	phenylalanine	HMDB0000159	alanine	HMDB0000161	met-d-Phe	met-d-Ala	14:55161744-55661744	0.212055155718323	0.0864049874777062	0.0141198264663897
MR-PCA	phenylalanine	HMDB0000159	alanine	HMDB0000161	met-d-Phe	met-d-Ala	14:55670870-56170870	0.220247756767801	0.0940952627267636	0.0192481876445256
MR-PCA	phenylalanine	HMDB0000159	alanine	HMDB0000161	met-d-Phe	met-d-Ala	16:16004626-16504626	0.0834594427969212	0.112455457234758	0.457993090568183
MR-PCA	cystathionine	HMDB0000099	choline	HMDB0000097	GCST90200383	M15506	19:33152807-33652807	-0.0508212610925124	0.143345455311611	0.722936514892708
MR-PCA	phosphoethanolamine	HMDB0000224	sarcosine	HMDB0000271	GCST90200281	GCST90200291	1:21573292-22073292	0.0135481178893306	0.0785056338432	0.862985422740462
MR-PCA	phosphoethanolamine	HMDB0000224	sarcosine	HMDB0000271	GCST90200281	GCST90200291	1:27206842-27706842	-0.0367394674001399	0.120733840071306	0.760898336458741
MR-PCA	1-methylnicotinamide	HMDB0000699	creatinine	HMDB0000562	GCST90200406	M00513	6:160317928-160817928	-0.0438720850565024	0.11862750365583	0.71150868732419
MR-PCA	inositol 1-phosphate (i1p)	HMDB0000213	n-acetylaspartate (naa)	HMDB0000812	M01481	GCST90199665	1:5349333-5849333	-0.0730118170010523	0.0821096502482192	0.373896152538251
MR-PCA	inositol 1-phosphate (i1p)	HMDB0000213	n-acetylaspartate (naa)	HMDB0000812	M01481	GCST90199665	4:31607204-32397858	-0.0513131708087964	0.0614449742219671	0.403657074314912
MR-PCA	inositol 1-phosphate (i1p)	HMDB0000213	n-acetylaspartate (naa)	HMDB0000812	M01481	GCST90199665	4:66148855-66648855	0.120189551907242	0.0681293761117007	0.0777089195561721
MR-PCA	inositol 1-phosphate (i1p)	HMDB0000213	n-acetylaspartate (naa)	HMDB0000812	M01481	GCST90199665	10:114775621-115275621	0.0188542342155821	0.0574421028671333	0.742737598123673
MR-PCA	inositol 1-phosphate (i1p)	HMDB0000213	n-acetylaspartate (naa)	HMDB0000812	M01481	GCST90199665	12:62771708-63271708	-0.0180406071332934	0.059103926897754	0.760186919585734
MR-PCA	inositol 1-phosphate (i1p)	HMDB0000213	n-acetylaspartate (naa)	HMDB0000812	M01481	GCST90199665	15:77060646-77560646	-0.0341446494618814	0.0735320420823579	0.642396561218127
MR-PCA	glucose	HMDB0000122	alanine	HMDB0000161	M20489	M32339	2:169551488-170051488	0.205043089085112	0.140733238245897	0.145126656500809
MR-PCA	theobromine	HMDB0002825	lactate	HMDB0000190	GCST90199644	GCST90200408	19:41121480-41621480	0.109789014879009	0.0894316300278662	0.219585630550371
MR-PCA	n1-methyl-2-pyridone-5-carboxamide	HMDB0004193	cytosine	HMDB0000630	GCST90199778	GCST90200433	2:135485648-135985648	0.099572751738272	0.152836886111162	0.514725801923726
MR-PCA	n1-methyl-2-pyridone-5-carboxamide	HMDB0004193	cytosine	HMDB0000630	GCST90199778	GCST90200433	7:10019022-10519022	0.291282653524271	0.112060442186923	0.009340451185636
MR-PCA	n-acetylornithine	HMDB0003357	acetoacetate	HMDB0000060	M15630	met-d-Acetoacetate	2:73124156-74349562	-0.0101359097371233	0.0063223090146724	0.108891066669118
MR-PCA	bilirubin (z,z)	HMDB0000054	dimethylglycine	HMDB0000092	M27716	GCST90200424	2:234140469-234918570	-0.0107941384070662	0.0344402525523361	0.753964360513658
MR-PCA	myo-inositol	HMDB0000211	leucine	HMDB0000687	GCST90200401	GCST90200389	16:24676314-25176314	0.0012675049005242	0.0967917240680504	0.98955185789769
MR-PCA	myo-inositol	HMDB0000211	leucine	HMDB0000687	GCST90200401	GCST90200389	19:18383755-18883755	0.0835493327819137	0.125783202127226	0.50654130191713
MR-PCA	leucine	HMDB0000687	kynurenate	HMDB0000715	M00060	GCST90200454	4:88976422-89476422	-0.0019053784460003	0.105191045120064	0.985548304861813
MR-PCA	leucine	HMDB0000687	kynurenate	HMDB0000715	M00060	GCST90200454	6:45295851-45795851	-0.0918469548252386	0.182158613952629	0.614110882092411
MR-PCA	myo-inositol	HMDB0000211	cholesterol	HMDB0000067	GCST90200401	GCST90200368	16:24676314-25176314	0.0097693903135329	0.0967469564950639	0.919567299605694
MR-PCA	myo-inositol	HMDB0000211	cholesterol	HMDB0000067	GCST90200401	GCST90200368	19:18383755-18883755	0.0248477094064184	0.125737130228233	0.843345262340423
MR-PCA	n-formylanthranilic acid	HMDB0004089	gluconate	HMDB0000625	GCST90199960	GCST90200373	2:143548189-144048189	0.0378518869624791	0.101275376635894	0.708588742891257
MR-PCA	n-formylanthranilic acid	HMDB0004089	gluconate	HMDB0000625	GCST90199960	GCST90200373	17:75643177-76448530	0.0167287258515328	0.0315403502327544	0.595840689974418
MR-PCA	phosphate	HMDB0001429	arginine	HMDB0000517	GCST90200393	bioa_002	1:21570042-22070042	0.0457941340141178	0.0527010825400289	0.384879374975036
MR-PCA	ornithine	HMDB0000214	4-hydroxy-2-oxoglutaric acid	HMDB0002070	GCST90200404	GCST90199897	6:131644358-132144358	0.161418059659443	0.108380540284673	0.136391580279491
MR-PCA	ornithine	HMDB0000214	4-hydroxy-2-oxoglutaric acid	HMDB0002070	GCST90200404	GCST90199897	6:161178041-161678041	-0.163368768796829	0.0996765186676552	0.1012154437531
MR-PCA	s-1-pyrroline-5-carboxylate	HMDB0001301	threonine	HMDB0000167	GCST90200381	bioa_019	8:144432748-145014955	-0.0326952408689979	0.0255893954559505	0.201359770018288
MR-PCA	5-methylthioadenosine (mta)	HMDB0001173	allantoin	HMDB0000462	GCST90200359	GCST90200286	2:211290507-211790507	0.196650396664454	0.107456394328152	0.0672427099193052
MR-PCA	5-methylthioadenosine (mta)	HMDB0001173	allantoin	HMDB0000462	GCST90200359	GCST90200286	6:149659491-150411114	-0.353058551532577	0.143047055204328	0.0135821452607448
MR-PCA	5-methylthioadenosine (mta)	HMDB0001173	allantoin	HMDB0000462	GCST90200359	GCST90200286	6:160319068-160819068	0.181708754853203	0.108410648648548	0.0937155960249118
MR-PCA	5-methylthioadenosine (mta)	HMDB0001173	allantoin	HMDB0000462	GCST90200359	GCST90200286	16:16009596-16509596	0.218907669905631	0.0932387037767896	0.0188836573725615
MR-PCA	alanine	HMDB0000161	creatinine	HMDB0000562	bioa_001	met-d-Creatinine	1:206985954-207485954	-0.294615488966171	0.0902547414740137	0.0010974805480206
MR-PCA	alanine	HMDB0000161	creatinine	HMDB0000562	bioa_001	met-d-Creatinine	2:27143030-28594285	-0.115953121625526	0.0723140641848899	0.108831875733206
MR-PCA	alanine	HMDB0000161	creatinine	HMDB0000562	bioa_001	met-d-Creatinine	2:64958074-65458074	0.125073304895578	0.073071161273715	0.0869585341190355
MR-PCA	alanine	HMDB0000161	creatinine	HMDB0000562	bioa_001	met-d-Creatinine	3:71155270-71655270	-0.0027479802390773	0.134657248775528	0.983718523501796
MR-PCA	alanine	HMDB0000161	creatinine	HMDB0000562	bioa_001	met-d-Creatinine	4:88976422-89476422	-0.0037780770732939	0.112704741494251	0.973258401974115
MR-PCA	alanine	HMDB0000161	creatinine	HMDB0000562	bioa_001	met-d-Creatinine	7:72732874-73232874	-0.35933949209431	0.11924800659804	0.002583556644388
MR-PCA	alanine	HMDB0000161	creatinine	HMDB0000562	bioa_001	met-d-Creatinine	8:145568681-146068681	-0.0196523947835873	0.134169979750144	0.883547324314991
MR-PCA	alanine	HMDB0000161	creatinine	HMDB0000562	bioa_001	met-d-Creatinine	9:4040541-4540541	0.143701379851176	0.120516384953342	0.233112107195252
MR-PCA	alanine	HMDB0000161	creatinine	HMDB0000562	bioa_001	met-d-Creatinine	11:116336283-116836283	-0.992740408917932	0.107561535540814	2.71869412688271e-20
MR-PCA	alanine	HMDB0000161	creatinine	HMDB0000562	bioa_001	met-d-Creatinine	12:46636543-47713425	0.04598336544848	0.05205998550269	0.377086859550167
MR-PCA	alanine	HMDB0000161	creatinine	HMDB0000562	bioa_001	met-d-Creatinine	12:56615040-57115040	0.0755894358821493	0.0690600361594129	0.273715269711385
MR-PCA	alanine	HMDB0000161	creatinine	HMDB0000562	bioa_001	met-d-Creatinine	12:59727701-60227701	0.0057397674498418	0.0938993649435139	0.951258227871131
MR-PCA	alanine	HMDB0000161	creatinine	HMDB0000562	bioa_001	met-d-Creatinine	14:75116447-75616447	0.0093029851410201	0.13905851868026	0.94666148340671
MR-PCA	alanine	HMDB0000161	creatinine	HMDB0000562	bioa_001	met-d-Creatinine	16:69621701-70931491	0.0972019339369174	0.0626288383101538	0.120654671088738
MR-PCA	alanine	HMDB0000161	creatinine	HMDB0000562	bioa_001	met-d-Creatinine	17:40568584-41068584	0.404559577326102	0.155080090622568	0.0090883210106374
MR-PCA	alanine	HMDB0000161	creatinine	HMDB0000562	bioa_001	met-d-Creatinine	22:18906543-19406543	-0.0666340274159621	0.118270769745671	0.573160949969931
MR-PCA	beta-alanine	HMDB0000056	glutamine	HMDB0000641	GCST90200361	GCST90200419	3:30500404-31000404	-0.0974649733613674	0.0732812317207482	0.183514066709964
MR-PCA	creatinine	HMDB0000562	glycine	HMDB0000123	met-d-Creatinine	bioa_008	1:62775942-63275942	0.121565668945384	0.165766908416929	0.463343122875105
MR-PCA	creatinine	HMDB0000562	glycine	HMDB0000123	met-d-Creatinine	bioa_008	1:78344069-78844069	0.184991330662286	0.181610287148503	0.308384817816733
MR-PCA	creatinine	HMDB0000562	glycine	HMDB0000123	met-d-Creatinine	bioa_008	1:150079982-151190625	-0.0610332890134421	0.136994351546034	0.655946301158449
MR-PCA	creatinine	HMDB0000562	glycine	HMDB0000123	met-d-Creatinine	bioa_008	1:212502129-213002129	0.0200639295198943	0.152943841411903	0.895629004683179
MR-PCA	creatinine	HMDB0000562	glycine	HMDB0000123	met-d-Creatinine	bioa_008	2:15538692-16038692	-0.105158807161412	0.162754656379025	0.518202564652881
MR-PCA	creatinine	HMDB0000562	glycine	HMDB0000123	met-d-Creatinine	bioa_008	2:18426203-18926203	0.101433429581885	0.163988417331769	0.536219302615268
MR-PCA	creatinine	HMDB0000562	glycine	HMDB0000123	met-d-Creatinine	bioa_008	2:54331356-54831356	0.0500139275948501	0.170861759775722	0.769739432709681
MR-PCA	creatinine	HMDB0000562	glycine	HMDB0000123	met-d-Creatinine	bioa_008	2:73303397-74097901	-0.130685235378887	0.175108223618256	0.455479423568169
MR-PCA	creatinine	HMDB0000562	glycine	HMDB0000123	met-d-Creatinine	bioa_008	2:121056440-121556440	0.233955836226374	0.141048791532524	0.0971788240874137
MR-PCA	creatinine	HMDB0000562	glycine	HMDB0000123	met-d-Creatinine	bioa_008	2:176734544-177234544	0.205406293546559	0.133669255565439	0.124372750715907
MR-PCA	creatinine	HMDB0000562	glycine	HMDB0000123	met-d-Creatinine	bioa_008	2:211293055-211793055	7.14399963176698	0.137576891512663	0.0
MR-PCA	creatinine	HMDB0000562	glycine	HMDB0000123	met-d-Creatinine	bioa_008	2:217394852-217894852	0.296405358111937	0.190570853934073	0.119861510661788
MR-PCA	creatinine	HMDB0000562	glycine	HMDB0000123	met-d-Creatinine	bioa_008	2:220108198-220608198	0.0794411118813998	0.170990976796617	0.642223360783411
MR-PCA	creatinine	HMDB0000562	glycine	HMDB0000123	met-d-Creatinine	bioa_008	3:38187471-38687471	0.0446821269271863	0.172384740573639	0.795480921389206
MR-PCA	creatinine	HMDB0000562	glycine	HMDB0000123	met-d-Creatinine	bioa_008	3:121465319-121965319	0.0188972333847976	0.201156141061489	0.925154348816152
MR-PCA	creatinine	HMDB0000562	glycine	HMDB0000123	met-d-Creatinine	bioa_008	3:141462708-141962708	0.187368446085438	0.155376337836004	0.227855752105824
MR-PCA	creatinine	HMDB0000562	glycine	HMDB0000123	met-d-Creatinine	bioa_008	3:185024780-185524780	-0.0515675057638728	0.190839319528057	0.786995421686547
MR-PCA	creatinine	HMDB0000562	glycine	HMDB0000123	met-d-Creatinine	bioa_008	4:76880934-77664144	0.254530910726934	0.0807699136066649	0.0016254074177998
MR-PCA	creatinine	HMDB0000562	glycine	HMDB0000123	met-d-Creatinine	bioa_008	4:103323863-104102802	-0.200063661617752	0.15560048818724	0.198529575964903
MR-PCA	creatinine	HMDB0000562	glycine	HMDB0000123	met-d-Creatinine	bioa_008	5:39144851-39644851	0.207725449924983	0.129722588165153	0.109309346495622
MR-PCA	creatinine	HMDB0000562	glycine	HMDB0000123	met-d-Creatinine	bioa_008	5:53045546-53835870	0.237040990751533	0.110734108548134	0.0323037155536901
MR-PCA	creatinine	HMDB0000562	glycine	HMDB0000123	met-d-Creatinine	bioa_008	5:176565124-177065124	0.434308156273429	0.112776360100035	0.0001176092670051
MR-PCA	creatinine	HMDB0000562	glycine	HMDB0000123	met-d-Creatinine	bioa_008	6:43556335-44056335	0.0469675231170771	0.142784988690873	0.742201945064306
MR-PCA	creatinine	HMDB0000562	glycine	HMDB0000123	met-d-Creatinine	bioa_008	6:108750742-109250742	-0.120205021585164	0.1584180613606	0.447982037763992
MR-PCA	creatinine	HMDB0000562	glycine	HMDB0000123	met-d-Creatinine	bioa_008	6:133547208-134047208	0.131802922018369	0.14984269385272	0.379071378896971
MR-PCA	creatinine	HMDB0000562	glycine	HMDB0000123	met-d-Creatinine	bioa_008	6:160418389-160927934	-0.0632287239019822	0.0868097865325456	0.466393610483033
MR-PCA	creatinine	HMDB0000562	glycine	HMDB0000123	met-d-Creatinine	bioa_008	7:25488956-25988956	-0.149123627955888	0.156687313377001	0.341235189453669
MR-PCA	creatinine	HMDB0000562	glycine	HMDB0000123	met-d-Creatinine	bioa_008	7:76984640-77791673	0.365823895921612	0.174014946440624	0.0355308915426679
MR-PCA	creatinine	HMDB0000562	glycine	HMDB0000123	met-d-Creatinine	bioa_008	7:128492221-128992221	0.0059200968862068	0.179375527006826	0.973671455667639
MR-PCA	creatinine	HMDB0000562	glycine	HMDB0000123	met-d-Creatinine	bioa_008	7:151165041-151665041	0.0432854243920974	0.0916614793538775	0.636761663100371
MR-PCA	creatinine	HMDB0000562	glycine	HMDB0000123	met-d-Creatinine	bioa_008	7:155370831-155870831	-0.149931203725365	0.13340977037255	0.261081012575578
MR-PCA	creatinine	HMDB0000562	glycine	HMDB0000123	met-d-Creatinine	bioa_008	8:8031142-9250941	0.502588627570652	0.134280086413551	0.0001819534467709
MR-PCA	creatinine	HMDB0000562	glycine	HMDB0000123	met-d-Creatinine	bioa_008	8:10561829-11945872	-0.0323513054535261	0.144242064578863	0.822535687437459
MR-PCA	creatinine	HMDB0000562	glycine	HMDB0000123	met-d-Creatinine	bioa_008	8:19609539-20109539	0.145056957316617	0.147039061334623	0.323878064135051
MR-PCA	creatinine	HMDB0000562	glycine	HMDB0000123	met-d-Creatinine	bioa_008	8:23527006-24027006	-0.281240300891429	0.159585660062854	0.0780159868206865
MR-PCA	creatinine	HMDB0000562	glycine	HMDB0000123	met-d-Creatinine	bioa_008	9:71184707-71684707	0.0944483258611091	0.140378453263317	0.501066821043778
MR-PCA	creatinine	HMDB0000562	glycine	HMDB0000123	met-d-Creatinine	bioa_008	10:52398454-52898454	0.161969287768062	0.161299326311264	0.315304617357829
MR-PCA	creatinine	HMDB0000562	glycine	HMDB0000123	met-d-Creatinine	bioa_008	11:15629946-16129946	0.0001839460574136	0.172286398258116	0.999148117942968
MR-PCA	creatinine	HMDB0000562	glycine	HMDB0000123	met-d-Creatinine	bioa_008	11:30504837-31294673	0.113561931425702	0.135967499348115	0.403597342663892
MR-PCA	creatinine	HMDB0000562	glycine	HMDB0000123	met-d-Creatinine	bioa_008	11:116373213-117240760	0.184298286203531	0.105763630824088	0.0814124630762666
MR-PCA	creatinine	HMDB0000562	glycine	HMDB0000123	met-d-Creatinine	bioa_008	15:41118334-41871842	0.0090574357782244	0.150089753340562	0.951879431740194
MR-PCA	creatinine	HMDB0000562	glycine	HMDB0000123	met-d-Creatinine	bioa_008	15:45400360-46179051	-0.057625147654201	0.0972164055687762	0.55334762550024
MR-PCA	creatinine	HMDB0000562	glycine	HMDB0000123	met-d-Creatinine	bioa_008	15:53700578-54200578	0.0920830313316565	0.154202760557671	0.550403545773521
MR-PCA	creatinine	HMDB0000562	glycine	HMDB0000123	met-d-Creatinine	bioa_008	15:76097375-76597375	-0.193653482631222	0.152388560256231	0.203804244916207
MR-PCA	creatinine	HMDB0000562	glycine	HMDB0000123	met-d-Creatinine	bioa_008	16:20142332-21335139	0.0366778818268703	0.081447474657487	0.652475692063343
MR-PCA	creatinine	HMDB0000562	glycine	HMDB0000123	met-d-Creatinine	bioa_008	16:89453424-89953424	0.247205560536305	0.172713397897236	0.152342804051913
MR-PCA	creatinine	HMDB0000562	glycine	HMDB0000123	met-d-Creatinine	bioa_008	17:19176536-19724875	0.283483845185496	0.195073616123492	0.146164153877829
MR-PCA	creatinine	HMDB0000562	glycine	HMDB0000123	met-d-Creatinine	bioa_008	17:37200083-37954217	-0.0498814074638535	0.130149717037944	0.701525701841915
MR-PCA	creatinine	HMDB0000562	glycine	HMDB0000123	met-d-Creatinine	bioa_008	17:58690466-59700441	0.129080008923664	0.103813283191024	0.21372553456023
MR-PCA	creatinine	HMDB0000562	glycine	HMDB0000123	met-d-Creatinine	bioa_008	19:32940263-33709298	0.290200737014433	0.146618863427083	0.0477837586873394
MR-PCA	creatinine	HMDB0000562	glycine	HMDB0000123	met-d-Creatinine	bioa_008	20:32653904-33537782	-0.0615167195827431	0.166634969250198	0.712000621969806
MR-PCA	creatinine	HMDB0000562	glycine	HMDB0000123	met-d-Creatinine	bioa_008	22:38345240-38845240	-0.232245393727169	0.161481981843613	0.150373789065478
MR-PCA	tryptophan	HMDB0000929	asparagine	HMDB0000168	GCST90200441	M34283	6:111301079-112053797	0.0903487607139438	0.126886436576465	0.476437359753859
MR-PCA	2-hydroxyphenylacetate	HMDB0000669	alpha-tocopherol	HMDB0001893	GCST90200369	M01561	9:131329579-131829579	0.136717523652704	0.10019477818526	0.17240476464884
MR-PCA	2-hydroxyphenylacetate	HMDB0000669	alpha-tocopherol	HMDB0001893	GCST90200369	M01561	12:122051275-122551275	-0.0873087781446932	0.174898768791907	0.617641262466102
MR-PCA	dimethylglycine	HMDB0000092	cystine	HMDB0000192	GCST90200424	M31454	5:78080227-78832833	0.023776514512252	0.0927703992029272	0.797723681577665
MR-PCA	dimethylglycine	HMDB0000092	cystine	HMDB0000192	GCST90200424	M31454	10:103976834-104737382	0.1836493016458	0.311953354958785	0.556057458696568
MR-PCA	dimethylglycine	HMDB0000092	cystine	HMDB0000192	GCST90200424	M31454	15:76242337-76742337	-0.40560049773074	0.251480282458888	0.106776647288132
MR-PCA	creatine	HMDB0000064	glycochenodeoxycholate	HMDB0000637	GCST90200323	M32346	2:211290507-211790507	0.0729458020926507	0.0989002612441085	0.460776182149867
MR-PCA	creatine	HMDB0000064	glycochenodeoxycholate	HMDB0000637	GCST90200323	M32346	15:45404327-45904327	0.117888047477883	0.151879181304389	0.437633133542508
MR-PCA	serine	HMDB0000187	5-oxoproline	HMDB0000267	M32315	M01494	1:119966025-120466025	0.149765972386995	0.0866120016873177	0.0837805384176726
MR-PCA	serine	HMDB0000187	5-oxoproline	HMDB0000267	M32315	M01494	2:211323559-211823559	-0.193274380058187	0.117906051285758	0.101166703703582
MR-PCA	serine	HMDB0000187	5-oxoproline	HMDB0000267	M32315	M01494	7:55822010-56322010	0.0549719857845695	0.132122942597039	0.677361035351468
MR-PCA	1-methylurate	HMDB0003099	asparagine	HMDB0000168	M34395	M34283	8:18010431-18510431	-0.0963593849549001	0.0793168522274333	0.224417020734424
MR-PCA	docosapentaenoate (n6 dpa; 22:5n6)	HMDB0001976	sphinganine	HMDB0000269	GCST90199796	GCST90200374	11:61347212-61847212	-0.275892252910139	0.0982941099474822	0.0050035751608018
MR-PCA	myo-inositol	HMDB0000211	methionine	HMDB0000696	M19934	M01302	16:24681798-25181798	-0.0345811522211123	0.121987217406411	0.776807554741945
MR-PCA	myo-inositol	HMDB0000211	methionine	HMDB0000696	M19934	M01302	19:18368867-18868867	-0.0676767159840501	0.138160251580528	0.624245595033563
MR-PCA	alanine	HMDB0000161	3-hydroxybutyrate (bhba)	HMDB0000011	bioa_001	met-d-bOHbutyrate	1:206985954-207485954	-0.11749277708843	0.0888426218294592	0.186007666063868
MR-PCA	alanine	HMDB0000161	3-hydroxybutyrate (bhba)	HMDB0000011	bioa_001	met-d-bOHbutyrate	2:27143030-28594285	-0.048343087963655	0.0711805326597758	0.497035443914097
MR-PCA	alanine	HMDB0000161	3-hydroxybutyrate (bhba)	HMDB0000011	bioa_001	met-d-bOHbutyrate	2:64958074-65458074	0.0099497927581508	0.0719247693554718	0.889974788713115
MR-PCA	alanine	HMDB0000161	3-hydroxybutyrate (bhba)	HMDB0000011	bioa_001	met-d-bOHbutyrate	3:71155270-71655270	-0.209699855832307	0.132543758262338	0.113622652233172
MR-PCA	alanine	HMDB0000161	3-hydroxybutyrate (bhba)	HMDB0000011	bioa_001	met-d-bOHbutyrate	4:88976422-89476422	0.168031865455027	0.110935139316239	0.129852025934637
MR-PCA	alanine	HMDB0000161	3-hydroxybutyrate (bhba)	HMDB0000011	bioa_001	met-d-bOHbutyrate	7:72732874-73232874	-0.0084181163658399	0.11738129119442	0.942827924916338
MR-PCA	alanine	HMDB0000161	3-hydroxybutyrate (bhba)	HMDB0000011	bioa_001	met-d-bOHbutyrate	8:145568681-146068681	-0.191878243203418	0.132064082332738	0.146246604980808
MR-PCA	alanine	HMDB0000161	3-hydroxybutyrate (bhba)	HMDB0000011	bioa_001	met-d-bOHbutyrate	9:4040541-4540541	0.139665538345369	0.118624918548325	0.239047461659941
MR-PCA	alanine	HMDB0000161	3-hydroxybutyrate (bhba)	HMDB0000011	bioa_001	met-d-bOHbutyrate	11:116336283-116836283	-0.693523925654698	0.105883897160197	5.75938778755743e-11
MR-PCA	alanine	HMDB0000161	3-hydroxybutyrate (bhba)	HMDB0000011	bioa_001	met-d-bOHbutyrate	12:46636543-47713425	0.014572864423154	0.0512431077143444	0.776113958730359
MR-PCA	alanine	HMDB0000161	3-hydroxybutyrate (bhba)	HMDB0000011	bioa_001	met-d-bOHbutyrate	12:56615040-57115040	-0.0172083989242185	0.0679766230703143	0.80015097479725
MR-PCA	alanine	HMDB0000161	3-hydroxybutyrate (bhba)	HMDB0000011	bioa_001	met-d-bOHbutyrate	12:59727701-60227701	-0.202559152920152	0.0924253699206069	0.0284086269894282
MR-PCA	alanine	HMDB0000161	3-hydroxybutyrate (bhba)	HMDB0000011	bioa_001	met-d-bOHbutyrate	14:75116447-75616447	0.225648232167466	0.136875003399169	0.0992354477086631
MR-PCA	alanine	HMDB0000161	3-hydroxybutyrate (bhba)	HMDB0000011	bioa_001	met-d-bOHbutyrate	16:69621701-70931491	0.0479373833596095	0.0616465337067468	0.43679492441641
MR-PCA	alanine	HMDB0000161	3-hydroxybutyrate (bhba)	HMDB0000011	bioa_001	met-d-bOHbutyrate	17:40568584-41068584	-0.599453007506276	0.152641254260925	8.59398743562837e-05
MR-PCA	alanine	HMDB0000161	3-hydroxybutyrate (bhba)	HMDB0000011	bioa_001	met-d-bOHbutyrate	22:18906543-19406543	0.0932963832460585	0.116415112993573	0.422893594365785
MR-PCA	n1-methyl-2-pyridone-5-carboxamide	HMDB0004193	sphinganine-1-phosphate	HMDB0001383	GCST90199778	GCST90199845	2:135485648-135985648	0.218014852423101	0.141746398828863	0.124033278884053
MR-PCA	n1-methyl-2-pyridone-5-carboxamide	HMDB0004193	sphinganine-1-phosphate	HMDB0001383	GCST90199778	GCST90199845	7:10019022-10519022	-0.0922520180647791	0.103932507849946	0.37474806283923
MR-PCA	sphinganine-1-phosphate	HMDB0001383	isoleucine	HMDB0000172	GCST90199845	M01125	17:74160792-74669333	0.120165043321782	0.124691560002825	0.335197211230151
MR-PCA	kynurenine	HMDB0000684	taurine	HMDB0000251	bioa_027	GCST90200420	1:241473615-241973615	-0.061215345374194	0.20448131738257	0.764658595136724
MR-PCA	kynurenine	HMDB0000684	taurine	HMDB0000251	bioa_027	GCST90200420	5:176563404-177063404	0.319272772409569	0.310008689888306	0.303064791305865
MR-PCA	kynurenine	HMDB0000684	taurine	HMDB0000251	bioa_027	GCST90200420	8:39556267-40056267	0.23368236947183	0.165397240281764	0.157698271050755
MR-PCA	kynurenine	HMDB0000684	taurine	HMDB0000251	bioa_027	GCST90200420	12:111634608-113433486	-0.148564283485839	0.186626771189403	0.426002842535713
MR-PCA	kynurenine	HMDB0000684	taurine	HMDB0000251	bioa_027	GCST90200420	16:87568569-88128476	-0.0226911556577865	0.0803167462548608	0.777544159228378
MR-PCA	n-stearoyl-sphingosine (d18:1/18:0)*	HMDB0004950	xanthine	HMDB0000292	GCST90200341	M03147	10:64645010-65401382	-0.31640688136652	0.184988466895447	0.0871893262492728
MR-PCA	n-stearoyl-sphingosine (d18:1/18:0)*	HMDB0004950	xanthine	HMDB0000292	GCST90200341	M03147	14:63982220-64482220	-0.048320555054034	0.191693469553491	0.800985416893584
MR-PCA	n-stearoyl-sphingosine (d18:1/18:0)*	HMDB0004950	xanthine	HMDB0000292	GCST90200341	M03147	18:55052269-55552269	0.167797928816295	0.140587573454399	0.232655071090194
MR-PCA	mannose	HMDB0000169	inosine	HMDB0000195	GCST90200435	GCST90200394	2:27176853-28662558	-0.0869293486294627	0.0813045105170875	0.284987504634567
MR-PCA	mannose	HMDB0000169	inosine	HMDB0000195	GCST90200435	GCST90200394	12:22996345-23496345	0.146378664062616	0.141768188935382	0.301828009956955
MR-PCA	beta-citrylglutamate	HMDB0241915	bilirubin (z,z)	HMDB0000054	GCST90199911	GCST90200704	3:183486882-183986882	0.0267970364634888	0.101733510164978	0.792239034010555
MR-PCA	beta-citrylglutamate	HMDB0241915	bilirubin (z,z)	HMDB0000054	GCST90199911	GCST90200704	11:88203934-92094388	0.0025117724034448	0.0252697564713229	0.920821983194743
MR-PCA	n6,n6,n6-trimethyllysine	HMDB0001325	2-aminobutyrate	HMDB0000452	GCST90200344	GCST90200305	11:64586385-65555309	0.0894188006154271	0.0656932654971994	0.173464308500952
MR-PCA	n6,n6,n6-trimethyllysine	HMDB0001325	2-aminobutyrate	HMDB0000452	GCST90200344	GCST90200305	16:67497306-67997306	0.0070706411584143	0.136989877858993	0.958835998568316
MR-PCA	docosapentaenoate (n6 dpa; 22:5n6)	HMDB0001976	kynurenine	HMDB0000684	GCST90199796	M15140	11:61347212-61847212	-0.130384939192757	0.101219803519969	0.197698397431965
MR-PCA	dihydroorotate	HMDB03349	taurine	HMDB0000251	GCST90200444	bioa_034	5:53379047-53879047	-0.0048998194143052	0.0515101887693681	0.924216887025464
MR-PCA	dihydroorotate	HMDB03349	taurine	HMDB0000251	GCST90200444	bioa_034	10:104381189-105206827	-0.086734751841758	0.0651735589306131	0.183245840991206
MR-PCA	dihydroorotate	HMDB03349	taurine	HMDB0000251	GCST90200444	bioa_034	10:125910495-126410495	0.0174522165153144	0.0522957321620172	0.738589632731438
MR-PCA	dihydroorotate	HMDB03349	taurine	HMDB0000251	GCST90200444	bioa_034	11:122683181-123183181	-0.145109283049811	0.0726425088187493	0.0457621232800489
MR-PCA	dihydroorotate	HMDB03349	taurine	HMDB0000251	GCST90200444	bioa_034	15:77921365-78954732	0.0110809693170179	0.027873017448347	0.690960568086671
MR-PCA	leucine	HMDB0000687	7-methylxanthine	HMDB0001991	bioa_011	M34390	2:27480940-27980940	-0.291014781524505	0.423785823870208	0.492270225991981
MR-PCA	leucine	HMDB0000687	7-methylxanthine	HMDB0001991	bioa_011	M34390	4:88972827-89472827	0.0045331000883091	0.234022220370648	0.984545636748797
MR-PCA	leucine	HMDB0000687	7-methylxanthine	HMDB0001991	bioa_011	M34390	4:186893802-187393802	0.784104885829522	0.59983589044751	0.191145129601777
MR-PCA	leucine	HMDB0000687	7-methylxanthine	HMDB0001991	bioa_011	M34390	11:116336283-116883862	0.524344963306362	0.42192164944186	0.213958370852689
MR-PCA	leucine	HMDB0000687	7-methylxanthine	HMDB0001991	bioa_011	M34390	15:58477325-58977325	0.525726728747919	0.437607289098161	0.229609072570155
MR-PCA	leucine	HMDB0000687	7-methylxanthine	HMDB0001991	bioa_011	M34390	16:70059237-70559237	-0.0637278756088565	0.37549381617734	0.86523230263661
MR-PCA	7-methylxanthine	HMDB0001991	creatinine	HMDB0000562	M34390	met-d-Creatinine	5:168189476-168689476	-0.0192661839013987	0.0271373844649633	0.477735193021753
MR-PCA	eicosapentaenoate (epa; 20:5n3)	HMDB0001999	glutamate	HMDB0000148	M18467	GCST90200412	11:61330635-61830635	0.0239172030463183	0.0924611185504371	0.79588748573195
MR-PCA	5-methylthioadenosine (mta)	HMDB0001173	pantothenate	HMDB0000210	GCST90200359	M01508	6:149659491-150411114	0.154884428777918	0.161643011952396	0.337967859749548
MR-PCA	caffeine	HMDB0001847	lactate	HMDB0000190	M00569	M00527	7:17037106-17537106	-0.168683589361329	0.126720525483218	0.18314079709026
MR-PCA	caffeine	HMDB0001847	lactate	HMDB0000190	M00569	M00527	15:74777880-75277880	0.0949167610880242	0.147983686950748	0.521262726417672
MR-PCA	glucose	HMDB0000122	arachidonate (20:4n6)	HMDB0001043	M20489	M01110	2:169551488-170051488	-0.0218388298394378	0.140548827893831	0.876519770666885
MR-PCA	tyrosine	HMDB0000158	citrate	HMDB0000094	M01299	met-d-Citrate	1:154514715-155014715	0.0209997005686935	0.0370218094430455	0.570561238558815
MR-PCA	tyrosine	HMDB0000158	citrate	HMDB0000094	M01299	met-d-Citrate	6:111242119-112061922	-0.0565599450399468	0.0331237069307857	0.0877223434924865
MR-PCA	tyrosine	HMDB0000158	citrate	HMDB0000094	M01299	met-d-Citrate	16:71357384-72149586	0.0197646673126082	0.0329741663188058	0.548907147047523
MR-PCA	kynurenine	HMDB0000684	theobromine	HMDB0002825	M15140	GCST90199644	8:39556267-40056267	0.0061705827522106	0.122833622709745	0.959934889083346
MR-PCA	kynurenine	HMDB0000684	theobromine	HMDB0002825	M15140	GCST90199644	12:112341686-113156415	0.119927200137881	0.131586231867331	0.362086621310211
MR-PCA	kynurenine	HMDB0000684	theobromine	HMDB0002825	M15140	GCST90199644	16:87628822-88128822	0.0825305134456248	0.0787703113378372	0.294760124605924
MR-PCA	1-methylnicotinamide	HMDB0000699	beta-alanine	HMDB0000056	GCST90200406	GCST90200361	6:160317928-160817928	-0.0432442495310815	0.0862287264337188	0.616014845290526
MR-PCA	asparagine	HMDB0000168	acetate	HMDB0000042	bioa_003	met-d-Acetate	2:27480940-27980940	0.426008180695925	0.0666314520765396	1.62131126929754e-10
MR-PCA	asparagine	HMDB0000168	acetate	HMDB0000042	bioa_003	met-d-Acetate	4:178111051-178611051	0.0593216082813775	0.0599803835537433	0.322654911680885
MR-PCA	asparagine	HMDB0000168	acetate	HMDB0000042	bioa_003	met-d-Acetate	7:97252737-97752737	0.0363523363348436	0.058543893125852	0.534638074931734
MR-PCA	asparagine	HMDB0000168	acetate	HMDB0000042	bioa_003	met-d-Acetate	11:61853420-62353420	-0.0010349862817824	0.047942490542386	0.982776542755647
MR-PCA	asparagine	HMDB0000168	acetate	HMDB0000042	bioa_003	met-d-Acetate	12:46900176-47400176	-0.0421582310879997	0.0699637682339207	0.546793230011422
MR-PCA	asparagine	HMDB0000168	acetate	HMDB0000042	bioa_003	met-d-Acetate	14:103514503-104812812	-0.0003207223874294	0.0191006203018039	0.986603188127247
MR-PCA	glycochenodeoxycholate	HMDB0000637	phenylalanine	HMDB0000159	M32346	bioa_016	6:156877825-157377825	0.0282771292497079	0.0474178239820729	0.550948338360731
MR-PCA	flavin adenine dinucleotide (fad)	HMDB0001248	glycerol	HMDB0000131	GCST90200376	GCST90200325	2:69949756-70738470	0.0394731212016835	0.042750448533263	0.355830998730892
MR-PCA	3-(4-hydroxyphenyl)lactate	HMDB0000755	cholesterol	HMDB0000067	GCST90200371	M00063	6:111301079-111801079	0.0252934259887346	0.15380471266337	0.86937567161238
MR-PCA	3-(4-hydroxyphenyl)lactate	HMDB0000755	cholesterol	HMDB0000067	GCST90200371	M00063	17:79941425-80441425	-0.005675810263862	0.112742982812169	0.959849126847844
MR-PCA	citrulline	HMDB0000904	5-methylthioadenosine (mta)	HMDB0001173	M02132	GCST90200359	10:97115163-97871266	0.208741019915824	0.122128039908244	0.087414251383708
MR-PCA	cystine	HMDB0000192	4-methyl-2-oxopentanoate	HMDB0000695	M31454	GCST90199655	22:24745202-25245202	0.0766928276775807	0.0580075603976844	0.186128930010871
MR-PCA	glutamine	HMDB0000641	serine	HMDB0000187	bioa_006	bioa_018	2:27200724-28253174	1.19965361077365	0.137381355315233	2.49570939757673e-18
MR-PCA	glutamine	HMDB0000641	serine	HMDB0000187	bioa_006	bioa_018	2:191299636-192089976	0.0757124247544393	0.160472615514692	0.637063124094442
MR-PCA	glutamine	HMDB0000641	serine	HMDB0000187	bioa_006	bioa_018	6:20469561-20969561	0.32533227033807	0.26488702253082	0.219374690924554
MR-PCA	glutamine	HMDB0000641	serine	HMDB0000187	bioa_006	bioa_018	7:72732874-73232874	0.999680944676181	0.209134298539364	1.75216007646463e-06
MR-PCA	glutamine	HMDB0000641	serine	HMDB0000187	bioa_006	bioa_018	8:17122121-17622121	0.513469916378328	0.183962583433222	0.0052518698827487
MR-PCA	glutamine	HMDB0000641	serine	HMDB0000187	bioa_006	bioa_018	8:134082558-134582558	0.470799016486321	0.203466518059346	0.020673790496725
MR-PCA	glutamine	HMDB0000641	serine	HMDB0000187	bioa_006	bioa_018	9:4032942-4532942	0.343704394409069	0.205562259938721	0.0945202012978204
MR-PCA	glutamine	HMDB0000641	serine	HMDB0000187	bioa_006	bioa_018	10:64798306-65565800	-1.72007391117107	0.307630070489118	2.25283399122335e-08
MR-PCA	glutamine	HMDB0000641	serine	HMDB0000187	bioa_006	bioa_018	10:99109412-99609412	-0.0751938272609467	0.124369885216209	0.545445903969282
MR-PCA	glutamine	HMDB0000641	serine	HMDB0000187	bioa_006	bioa_018	11:8003049-8503049	0.531694906265251	0.171935425204547	0.0019853812281792
MR-PCA	glutamine	HMDB0000641	serine	HMDB0000187	bioa_006	bioa_018	12:46679007-47711183	0.530800479464901	0.112769871785268	2.51468794367355e-06
MR-PCA	glutamine	HMDB0000641	serine	HMDB0000187	bioa_006	bioa_018	12:56615040-57375879	-0.243637479702612	0.0468863381146692	2.03247451634993e-07
MR-PCA	glutamine	HMDB0000641	serine	HMDB0000187	bioa_006	bioa_018	12:59344212-60165849	0.468354170304654	0.170801026587529	0.0061047018244216
MR-PCA	glutamine	HMDB0000641	serine	HMDB0000187	bioa_006	bioa_018	14:100594368-101094368	0.311776324376184	0.275120925382449	0.257116094824102
MR-PCA	glutamine	HMDB0000641	serine	HMDB0000187	bioa_006	bioa_018	15:58477325-58977325	0.413210616197214	0.20067290078615	0.039482251483363
MR-PCA	threonine	HMDB0000167	inosine	HMDB0000195	GCST90200432	M01123	2:27589369-28089369	0.124607046979864	0.278418903054907	0.654476266015888
MR-PCA	threonine	HMDB0000167	inosine	HMDB0000195	GCST90200432	M01123	14:100594368-101094368	-1.32190789660912	0.425759818515397	0.0019039440332476
MR-PCA	beta-alanine	HMDB0000056	biliverdin	HMDB0001008	GCST90200361	M02137	3:30500404-31000404	-0.0783602380159811	0.0905667977351629	0.386917848460772
MR-PCA	s-1-pyrroline-5-carboxylate	HMDB0001301	creatinine	HMDB0000562	GCST90200381	GCST90200366	1:18949448-19449448	-0.0261599258285258	0.0788842365254287	0.740173005499126
MR-PCA	s-1-pyrroline-5-carboxylate	HMDB0001301	creatinine	HMDB0000562	GCST90200381	GCST90200366	8:144432748-145014955	-0.0233248519767249	0.0411564890994001	0.570893756930698
MR-PCA	histidine	HMDB0000177	beta-citrylglutamate	HMDB0241915	M00059	GCST90199911	4:9731889-10602550	-0.177175211268189	0.128383789465875	0.167573258660557
MR-PCA	tryptophan	HMDB0000929	choline	HMDB0000097	bioa_020	M15506	2:27480940-27980940	0.398579503958408	0.365441515156139	0.275414012493132
MR-PCA	tryptophan	HMDB0000929	choline	HMDB0000097	bioa_020	M15506	4:156560755-157060755	-0.0361564195374564	0.149097263589597	0.808391025853939
MR-PCA	tryptophan	HMDB0000929	choline	HMDB0000097	bioa_020	M15506	6:111336667-112095774	-0.149954581043741	0.185329682157767	0.418444174406708
MR-PCA	isoleucine	HMDB0000172	uridine	HMDB0000296	met-d-Ile	M00606	2:27480940-28253174	0.0453466939050653	0.388891625612283	0.907173104062774
MR-PCA	isoleucine	HMDB0000172	uridine	HMDB0000296	met-d-Ile	M00606	2:165251927-165751927	0.0312214476040929	0.521808013576694	0.952288476495048
MR-PCA	isoleucine	HMDB0000172	uridine	HMDB0000296	met-d-Ile	M00606	4:88890833-89475171	-0.247576499631197	0.230411727733959	0.282600398042805
MR-PCA	isoleucine	HMDB0000172	uridine	HMDB0000296	met-d-Ile	M00606	8:76193463-76693463	0.495458411732831	0.577654328647494	0.391054034284346
MR-PCA	isoleucine	HMDB0000172	uridine	HMDB0000296	met-d-Ile	M00606	12:56611458-57111458	0.436336631063487	0.488315001432305	0.37155968165275
MR-PCA	isoleucine	HMDB0000172	uridine	HMDB0000296	met-d-Ile	M00606	16:69865519-70914672	0.222320648400841	0.331641412492631	0.502625423187318
MR-PCA	isoleucine	HMDB0000172	uridine	HMDB0000296	met-d-Ile	M00606	19:49069664-49569664	-0.097981672350475	0.456436437492866	0.830027240572022
MR-PCA	gluconate	HMDB0000625	acetoacetate	HMDB0000060	GCST90200373	met-d-Acetoacetate	4:99521223-100894070	0.0174164511208182	0.0146350329120318	0.234025929470241
MR-PCA	orotate	HMDB0000226	pantothenate	HMDB0000210	GCST90200392	M01508	3:123305909-124961335	0.0735869383071603	0.0347067634771552	0.0339851547191301
MR-PCA	orotate	HMDB0000226	pantothenate	HMDB0000210	GCST90200392	M01508	7:32831514-33590783	-0.0462436398894755	0.0640575566576969	0.470351260509308
MR-PCA	cholesterol	HMDB0000067	phenylalanine	HMDB0000159	M00063	met-d-Phe	1:109571511-110071511	0.0261424218731526	0.0386138064105882	0.498391578165834
MR-PCA	mannose	HMDB0000169	n-stearoyl-sphingosine (d18:1/18:0)*	HMDB0004950	M00584	GCST90200341	2:27182547-28770083	-0.0798968870675899	0.0606964187682061	0.188061259916181
MR-PCA	myo-inositol	HMDB0000211	hippurate	HMDB0000714	M19934	GCST90199624	16:24681798-25181798	-0.142353042442716	0.111466365045189	0.201569010824369
MR-PCA	myo-inositol	HMDB0000211	hippurate	HMDB0000714	M19934	GCST90199624	19:18368867-18868867	0.154160323740737	0.131668311783154	0.241669821072192
MR-PCA	cystathionine	HMDB0000099	citrate	HMDB0000094	GCST90200383	M01564	19:33152807-33652807	-0.208744519252303	0.142807527351648	0.143818145564389
MR-PCA	ornithine	HMDB0000214	alpha-ketobutyrate	HMDB0000005	bioa_014	GCST90200438	2:219037276-219805573	-0.59007636265558	0.267138298389187	0.0271830099856368
MR-PCA	ornithine	HMDB0000214	alpha-ketobutyrate	HMDB0000005	bioa_014	GCST90200438	4:144415809-145209327	0.0021502232392075	0.291092750055184	0.994106296626163
MR-PCA	ornithine	HMDB0000214	alpha-ketobutyrate	HMDB0000005	bioa_014	GCST90200438	6:131638147-132138147	-0.54672292940776	0.237312496216054	0.0212333050258475
MR-PCA	ornithine	HMDB0000214	alpha-ketobutyrate	HMDB0000005	bioa_014	GCST90200438	10:97138162-97638162	-0.0552210631607665	0.287271110101669	0.847564944071064
MR-PCA	ornithine	HMDB0000214	alpha-ketobutyrate	HMDB0000005	bioa_014	GCST90200438	12:46964292-47464292	0.229928598845824	0.211997149063151	0.278106189316244
MR-PCA	ornithine	HMDB0000214	alpha-ketobutyrate	HMDB0000005	bioa_014	GCST90200438	12:132819894-133319894	0.0343801897912655	0.298722027138663	0.908373065191412
MR-PCA	ornithine	HMDB0000214	alpha-ketobutyrate	HMDB0000005	bioa_014	GCST90200438	19:12789284-13289284	-0.199336093976405	0.258340738333465	0.440350502181507
MR-PCA	arachidonate (20:4n6)	HMDB0001043	isoleucine	HMDB0000172	M01110	met-d-Ile	11:61330635-61830635	-0.0224160161121313	0.0125709477074983	0.0745601970218852
MR-PCA	acetylphosphate	HMDB0001494	cortisol	HMDB0000063	M15488	M01712	1:109564880-110064880	-0.0830771226418462	0.143505690200678	0.562648757223348
MR-PCA	acetylphosphate	HMDB0001494	cortisol	HMDB0000063	M15488	M01712	6:96128415-96628415	-0.0443429056282258	0.258627587510486	0.863866276892317
MR-PCA	glycine	HMDB0000123	dimethylglycine	HMDB0000092	met-d-Gly	GCST90200424	1:11606378-12106378	-0.687642746640609	0.51126179205263	0.178627990867794
MR-PCA	glycine	HMDB0000123	dimethylglycine	HMDB0000092	met-d-Gly	GCST90200424	1:75982013-76482013	0.0916663081850815	0.335682073898136	0.784795733526938
MR-PCA	glycine	HMDB0000123	dimethylglycine	HMDB0000092	met-d-Gly	GCST90200424	1:120004506-120504506	0.255236936750794	0.375494071276285	0.496671470470745
MR-PCA	glycine	HMDB0000123	dimethylglycine	HMDB0000092	met-d-Gly	GCST90200424	1:151589838-152089838	1.83646974689881	0.597475752963938	0.0021141180969766
MR-PCA	glycine	HMDB0000123	dimethylglycine	HMDB0000092	met-d-Gly	GCST90200424	2:165276338-165776338	0.0026034557562272	0.445651040494313	0.995338852266669
MR-PCA	glycine	HMDB0000123	dimethylglycine	HMDB0000092	met-d-Gly	GCST90200424	2:208538752-212979649	-0.0906619137043816	0.0328127721134736	0.0057271566711425
MR-PCA	glycine	HMDB0000123	dimethylglycine	HMDB0000092	met-d-Gly	GCST90200424	2:226790540-227290540	0.0793620222253962	0.449594590239084	0.85988616248275
MR-PCA	glycine	HMDB0000123	dimethylglycine	HMDB0000092	met-d-Gly	GCST90200424	3:12110357-12610357	1.05478411923891	0.405976124447669	0.0093729388708245
MR-PCA	glycine	HMDB0000123	dimethylglycine	HMDB0000092	met-d-Gly	GCST90200424	3:48534270-49826414	-0.3188178398634	0.391963872858945	0.415996910502629
MR-PCA	glycine	HMDB0000123	dimethylglycine	HMDB0000092	met-d-Gly	GCST90200424	3:125116791-126249375	-0.0456698293714899	0.147227583812362	0.756409733713142
MR-PCA	glycine	HMDB0000123	dimethylglycine	HMDB0000092	met-d-Gly	GCST90200424	4:102676923-103438709	-0.661066261760774	0.398662584069267	0.0972750980869474
MR-PCA	glycine	HMDB0000123	dimethylglycine	HMDB0000092	met-d-Gly	GCST90200424	5:90005685-90505685	-0.241847463244061	0.464219279770781	0.602382950556575
MR-PCA	glycine	HMDB0000123	dimethylglycine	HMDB0000092	met-d-Gly	GCST90200424	5:131427047-131927047	0.710919254921083	0.582084309583608	0.221959652312077
MR-PCA	glycine	HMDB0000123	dimethylglycine	HMDB0000092	met-d-Gly	GCST90200424	6:131620261-132120261	-1.29447265725695	0.699400277240251	0.0641936758263964
MR-PCA	glycine	HMDB0000123	dimethylglycine	HMDB0000092	met-d-Gly	GCST90200424	6:160518860-161018860	-1.00058099313833	0.451194872572678	0.0265804173155554
MR-PCA	glycine	HMDB0000123	dimethylglycine	HMDB0000092	met-d-Gly	GCST90200424	7:55560073-56715237	0.0280153271376721	0.23588860428748	0.905461481066276
MR-PCA	glycine	HMDB0000123	dimethylglycine	HMDB0000092	met-d-Gly	GCST90200424	8:8915380-9434231	0.467061258114809	0.22365127974889	0.0367666337346169
MR-PCA	glycine	HMDB0000123	dimethylglycine	HMDB0000092	met-d-Gly	GCST90200424	8:17169461-17669461	0.270197247952684	0.313416554270732	0.38863102279296
MR-PCA	glycine	HMDB0000123	dimethylglycine	HMDB0000092	met-d-Gly	GCST90200424	8:126212070-126756694	-0.206090638922709	0.249724351643071	0.409216903242469
MR-PCA	glycine	HMDB0000123	dimethylglycine	HMDB0000092	met-d-Gly	GCST90200424	9:5668443-7086536	0.0843319389415212	0.170568761216665	0.621012357362332
MR-PCA	glycine	HMDB0000123	dimethylglycine	HMDB0000092	met-d-Gly	GCST90200424	11:8005408-8505408	0.159685489971842	0.303432754206489	0.59870535306041
MR-PCA	glycine	HMDB0000123	dimethylglycine	HMDB0000092	met-d-Gly	GCST90200424	12:115016-615016	1.39414425377628	0.399922926726973	0.0004902417447247
MR-PCA	glycine	HMDB0000123	dimethylglycine	HMDB0000092	met-d-Gly	GCST90200424	12:21136493-21636493	-0.580536246675537	0.466824353254608	0.213651958360248
MR-PCA	glycine	HMDB0000123	dimethylglycine	HMDB0000092	met-d-Gly	GCST90200424	12:46468358-47667420	0.0668307907247644	0.263091540974898	0.79947929217415
MR-PCA	glycine	HMDB0000123	dimethylglycine	HMDB0000092	met-d-Gly	GCST90200424	12:56615338-57115338	0.806786606454098	0.345547310764471	0.0195534559838119
MR-PCA	glycine	HMDB0000123	dimethylglycine	HMDB0000092	met-d-Gly	GCST90200424	12:57516305-58016305	-0.2503045963084	0.397963042345835	0.529372346299443
MR-PCA	glycine	HMDB0000123	dimethylglycine	HMDB0000092	met-d-Gly	GCST90200424	12:59343804-59843804	0.325133646211811	0.449309402513684	0.469293078000631
MR-PCA	glycine	HMDB0000123	dimethylglycine	HMDB0000092	met-d-Gly	GCST90200424	13:50472895-50972895	0.0561751604545729	0.434345060128528	0.897094140821337
MR-PCA	glycine	HMDB0000123	dimethylglycine	HMDB0000092	met-d-Gly	GCST90200424	14:100551720-101051720	-0.266493539699625	0.442696524608484	0.547188825053724
MR-PCA	glycine	HMDB0000123	dimethylglycine	HMDB0000092	met-d-Gly	GCST90200424	15:42451374-42951374	1.09706695237314	0.514741304317214	0.0330646253340181
MR-PCA	glycine	HMDB0000123	dimethylglycine	HMDB0000092	met-d-Gly	GCST90200424	15:43028726-44613739	1.00507371422188	0.470710499479277	0.03274248174153
MR-PCA	glycine	HMDB0000123	dimethylglycine	HMDB0000092	met-d-Gly	GCST90200424	15:58180763-58713267	1.32326126057211	0.306533524781564	1.58266924626735e-05
MR-PCA	glycine	HMDB0000123	dimethylglycine	HMDB0000092	met-d-Gly	GCST90200424	16:79678196-80178196	-0.548614959872755	0.542234289822796	0.311649296221894
MR-PCA	glycine	HMDB0000123	dimethylglycine	HMDB0000092	met-d-Gly	GCST90200424	16:80626853-81422810	0.20417310713926	0.167711684976495	0.223450018106497
MR-PCA	glycine	HMDB0000123	dimethylglycine	HMDB0000092	met-d-Gly	GCST90200424	17:45235982-45996386	-0.136094616359893	0.408549481794532	0.739046265528575
MR-PCA	glycine	HMDB0000123	dimethylglycine	HMDB0000092	met-d-Gly	GCST90200424	19:17984588-18484588	-1.34581677859048	0.454039222632106	0.0030357153431699
MR-PCA	2-oxoarginine*	HMDB0004225	methionine sulfoxide	HMDB0002005	GCST90199903	GCST90199625	4:102938709-103438709	0.139329560792463	0.132470704474882	0.292902148658499
MR-PCA	2-oxoarginine*	HMDB0004225	methionine sulfoxide	HMDB0002005	GCST90199903	GCST90199625	6:160310824-160819068	0.120750172807269	0.0734190257612972	0.100037591229719
MR-PCA	glycerophosphorylcholine (gpc)	HMDB0000086	alpha-aminoadipic acid	HMDB0000510	GCST90199629	bioa_025	1:40156715-40656715	-0.177744964453472	0.0867534586608306	0.0404766262028174
MR-PCA	beta-citrylglutamate	HMDB0241915	orotate	HMDB0000226	GCST90199911	GCST90200392	3:183486882-183986882	-0.0606665002157687	0.102565101283492	0.554190400242253
MR-PCA	beta-citrylglutamate	HMDB0241915	orotate	HMDB0000226	GCST90199911	GCST90200392	11:88203934-92094388	-0.0024277227571992	0.0254733535128798	0.9240730452302
MR-PCA	5-oxoproline	HMDB0000267	methionine	HMDB0000696	M01494	GCST90200391	8:144903138-145403138	-0.0853601142304091	0.0457915085460182	0.0623071623068155
MR-PCA	glycochenodeoxycholate	HMDB0000637	lactate	HMDB0000190	M32346	met-d-Lactate	6:156877825-157377825	0.0112580034675124	0.0405821744511596	0.781463365659756
MR-PCA	glutamine	HMDB0000641	arginine	HMDB0000517	M00053	M01638	12:56615040-57115040	-0.198660353870542	0.11205892878692	0.0762584735448781
MR-PCA	paraxanthine	HMDB0001860	s-1-pyrroline-5-carboxylate	HMDB0001301	GCST90199654	GCST90200381	19:41091229-41591229	-0.0834063697444044	0.091299961316596	0.360957436854356
MR-PCA	serine	HMDB0000187	hydroxy-n6,n6,n6-trimethyllysine*	HMDB01422	bioa_018	GCST90200240	1:11610843-12110843	-0.0206786259780841	0.289083776957723	0.94297467338374
MR-PCA	serine	HMDB0000187	hydroxy-n6,n6,n6-trimethyllysine*	HMDB01422	bioa_018	GCST90200240	1:119427250-120522606	-0.0227837207432665	0.0861644527633437	0.791455263475906
MR-PCA	serine	HMDB0000187	hydroxy-n6,n6,n6-trimethyllysine*	HMDB01422	bioa_018	GCST90200240	2:27480940-27980940	-0.125725849477699	0.290632959304264	0.665310311447474
MR-PCA	serine	HMDB0000187	hydroxy-n6,n6,n6-trimethyllysine*	HMDB01422	bioa_018	GCST90200240	2:211315692-212076215	0.290714304798235	0.113919907281481	0.0107131613740605
MR-PCA	serine	HMDB0000187	hydroxy-n6,n6,n6-trimethyllysine*	HMDB01422	bioa_018	GCST90200240	3:125660381-126160381	-0.086350223170565	0.205120555658414	0.673774771189597
MR-PCA	serine	HMDB0000187	hydroxy-n6,n6,n6-trimethyllysine*	HMDB01422	bioa_018	GCST90200240	7:55551853-56922308	-0.128530100027708	0.118853065981823	0.279510263937086
MR-PCA	serine	HMDB0000187	hydroxy-n6,n6,n6-trimethyllysine*	HMDB01422	bioa_018	GCST90200240	8:126232621-126732621	0.690268054067632	0.294584638093429	0.0191195956323328
MR-PCA	serine	HMDB0000187	hydroxy-n6,n6,n6-trimethyllysine*	HMDB01422	bioa_018	GCST90200240	10:65065800-65565800	0.0936022591880815	0.34573615274305	0.786596230812451
MR-PCA	1-(1-enyl-stearoyl)-2-arachidonoyl-gpe (p-18:0/20:4)*	HMDB0005779	1,7-dimethylurate	HMDB0011103	GCST90200058	GCST90199756	11:61307803-62000560	0.0953683313761241	0.0568425290886684	0.0933932402793741
MR-PCA	1-(1-enyl-stearoyl)-2-arachidonoyl-gpe (p-18:0/20:4)*	HMDB0005779	1,7-dimethylurate	HMDB0011103	GCST90200058	GCST90199756	19:45162079-45662079	0.176656033224623	0.0872388417022303	0.0428704496025342
MR-PCA	1-(1-enyl-stearoyl)-2-arachidonoyl-gpe (p-18:0/20:4)*	HMDB0005779	1,7-dimethylurate	HMDB0011103	GCST90200058	GCST90199756	19:55491205-55991205	-0.0433142638736722	0.0869355849969428	0.618319123798112
MR-PCA	beta-alanine	HMDB0000056	aspartate	HMDB0000191	GCST90200361	M15996	3:30500404-31000404	-0.108723141679761	0.0839220079067223	0.195138844459249
MR-PCA	mannose	HMDB0000169	flavin adenine dinucleotide (fad)	HMDB0001248	GCST90200435	GCST90200376	2:27176853-28662558	-0.0978801803450232	0.0722379087258926	0.175427198469701
MR-PCA	mannose	HMDB0000169	flavin adenine dinucleotide (fad)	HMDB0001248	GCST90200435	GCST90200376	12:22996345-23496345	-0.0879524423259266	0.125995005149451	0.485137840334724
MR-PCA	n-acetylornithine	HMDB0003357	valine	HMDB0000883	bioa_023	GCST90200442	2:72878681-74437061	0.0058369687288941	0.0238640927346163	0.806772275993058
MR-PCA	n-acetylornithine	HMDB0003357	valine	HMDB0000883	bioa_023	GCST90200442	5:950573-1450573	0.158029903562718	0.235020185769146	0.50132277128655
MR-PCA	n-acetylornithine	HMDB0003357	valine	HMDB0000883	bioa_023	GCST90200442	17:37301988-37801988	0.435036583644321	0.293689926634515	0.138532366528223
MR-PCA	glycine	HMDB0000123	pantothenate	HMDB0000210	bioa_008	M01508	1:75967169-76725029	-0.208774300962989	0.37194902908806	0.574594304291693
MR-PCA	glycine	HMDB0000123	pantothenate	HMDB0000210	bioa_008	M01508	1:120004506-120504506	-0.0081672371491503	0.397891174594396	0.983623525046466
MR-PCA	glycine	HMDB0000123	pantothenate	HMDB0000210	bioa_008	M01508	2:165258389-165758389	-0.121559501253035	0.530424341801864	0.81873363127342
MR-PCA	glycine	HMDB0000123	pantothenate	HMDB0000210	bioa_008	M01508	2:210575251-212439946	-0.0637814599779331	0.0551778769582361	0.247712039261451
MR-PCA	glycine	HMDB0000123	pantothenate	HMDB0000210	bioa_008	M01508	3:125660381-126160381	-0.0103728999246302	0.212617367056422	0.961089280579141
MR-PCA	glycine	HMDB0000123	pantothenate	HMDB0000210	bioa_008	M01508	4:186924683-187424683	0.473627101405959	0.430194737363385	0.270914164325173
MR-PCA	glycine	HMDB0000123	pantothenate	HMDB0000210	bioa_008	M01508	5:89976061-90476061	-1.04020034329301	0.592394012335927	0.0791009598454112
MR-PCA	glycine	HMDB0000123	pantothenate	HMDB0000210	bioa_008	M01508	5:131494202-131994202	-0.225361513894157	0.463546742095739	0.626848177803284
MR-PCA	glycine	HMDB0000123	pantothenate	HMDB0000210	bioa_008	M01508	6:160525578-161025578	-1.25754118046381	0.50827469618713	0.0133558507678325
MR-PCA	glycine	HMDB0000123	pantothenate	HMDB0000210	bioa_008	M01508	7:55797215-56297215	-0.316851913848807	0.287317554964357	0.270116879006971
MR-PCA	glycine	HMDB0000123	pantothenate	HMDB0000210	bioa_008	M01508	8:8933358-9433358	-0.140695946740899	0.231864017342469	0.54398118344719
MR-PCA	glycine	HMDB0000123	pantothenate	HMDB0000210	bioa_008	M01508	8:126232077-126732077	1.01803809231892	0.598525761241399	0.0889600015865629
MR-PCA	glycine	HMDB0000123	pantothenate	HMDB0000210	bioa_008	M01508	9:5720079-6894932	-0.260988729275196	0.193174479964005	0.176678839313074
MR-PCA	glycine	HMDB0000123	pantothenate	HMDB0000210	bioa_008	M01508	9:135887106-136387106	0.581932866004408	0.393078221787618	0.138753050663437
MR-PCA	glycine	HMDB0000123	pantothenate	HMDB0000210	bioa_008	M01508	10:64798306-65575478	-0.235847454275259	0.453607594024836	0.603107358854251
MR-PCA	glycine	HMDB0000123	pantothenate	HMDB0000210	bioa_008	M01508	12:46859387-47359387	0.19783023413834	0.407229128721191	0.627111893633193
MR-PCA	glycine	HMDB0000123	pantothenate	HMDB0000210	bioa_008	M01508	12:56611458-57111458	0.206839602616201	0.550652047946833	0.707194450429449
MR-PCA	glycine	HMDB0000123	pantothenate	HMDB0000210	bioa_008	M01508	15:58217095-58717095	-0.344646090016882	0.397011096421931	0.385338547039838
MR-PCA	glycine	HMDB0000123	pantothenate	HMDB0000210	bioa_008	M01508	16:80861176-81361176	0.261845569087561	0.251828853438205	0.298444035033183
MR-PCA	glycine	HMDB0000123	pantothenate	HMDB0000210	bioa_008	M01508	17:45188952-45974996	-0.676765283118864	0.508457076783809	0.183183242472152
MR-PCA	glycine	HMDB0000123	pantothenate	HMDB0000210	bioa_008	M01508	19:17984588-18484588	0.490905943739763	0.478518470105585	0.304944786016298
MR-PCA	eicosapentaenoate (epa; 20:5n3)	HMDB0001999	adenosine 5'-diphosphate (adp)	HMDB0001341	M18467	GCST90200355	11:61330635-61830635	-0.0705523780060003	0.123993830621982	0.569356750843612
MR-PCA	cytidine	HMDB0000089	alpha-aminoadipic acid	HMDB0000510	GCST90200429	bioa_025	15:85255020-85755020	-0.0074974352094438	0.0724071622127461	0.91753004639658
MR-PCA	creatinine	HMDB0000562	tryptophan	HMDB0000929	met-d-Creatinine	GCST90200441	1:62775942-63275942	-0.067980390302598	0.413141404252745	0.869302052311721
MR-PCA	creatinine	HMDB0000562	tryptophan	HMDB0000929	met-d-Creatinine	GCST90200441	1:78344069-78844069	0.107533472417128	0.489352990961981	0.826068802159002
MR-PCA	creatinine	HMDB0000562	tryptophan	HMDB0000929	met-d-Creatinine	GCST90200441	1:113008681-113508681	0.146629480637298	0.334468587241983	0.661099700927633
MR-PCA	creatinine	HMDB0000562	tryptophan	HMDB0000929	met-d-Creatinine	GCST90200441	1:150079982-151190625	-0.440386727882799	0.347565739819008	0.205133752829435
MR-PCA	creatinine	HMDB0000562	tryptophan	HMDB0000929	met-d-Creatinine	GCST90200441	1:243202864-243702864	-0.559718848187902	0.657862236124218	0.394872305396899
MR-PCA	creatinine	HMDB0000562	tryptophan	HMDB0000929	met-d-Creatinine	GCST90200441	2:15538692-16038692	-0.0391245681608964	0.369530315748032	0.915680357385044
MR-PCA	creatinine	HMDB0000562	tryptophan	HMDB0000929	met-d-Creatinine	GCST90200441	2:18426203-18926203	0.0377007174058513	0.3915061965799	0.92328500770256
MR-PCA	creatinine	HMDB0000562	tryptophan	HMDB0000929	met-d-Creatinine	GCST90200441	2:73303397-74097901	-0.0454981284443845	0.504863507298868	0.92819212507562
MR-PCA	creatinine	HMDB0000562	tryptophan	HMDB0000929	met-d-Creatinine	GCST90200441	2:121056440-121556440	-0.105276971812741	0.299545867959799	0.725246829318127
MR-PCA	creatinine	HMDB0000562	tryptophan	HMDB0000929	met-d-Creatinine	GCST90200441	2:148593372-149093372	-0.561855821761731	0.567960137787155	0.322539759408723
MR-PCA	creatinine	HMDB0000562	tryptophan	HMDB0000929	met-d-Creatinine	GCST90200441	2:176734544-177234544	-0.557690991795857	0.371933501393599	0.133760204561689
MR-PCA	creatinine	HMDB0000562	tryptophan	HMDB0000929	met-d-Creatinine	GCST90200441	2:211293055-211793055	-0.0187289689830904	0.315617723338287	0.952680763611744
MR-PCA	creatinine	HMDB0000562	tryptophan	HMDB0000929	met-d-Creatinine	GCST90200441	2:217394852-217894852	0.0842307934263297	0.371792345539505	0.820771086999205
MR-PCA	creatinine	HMDB0000562	tryptophan	HMDB0000929	met-d-Creatinine	GCST90200441	2:220108198-220608198	-0.420247339791889	0.434200313350778	0.333111734552566
MR-PCA	creatinine	HMDB0000562	tryptophan	HMDB0000929	met-d-Creatinine	GCST90200441	3:38187471-38687471	-0.215693987882602	0.388670314555058	0.578926402458561
MR-PCA	creatinine	HMDB0000562	tryptophan	HMDB0000929	met-d-Creatinine	GCST90200441	3:141462708-141962708	0.343412546274933	0.421227380467331	0.414919815200729
MR-PCA	creatinine	HMDB0000562	tryptophan	HMDB0000929	met-d-Creatinine	GCST90200441	3:185024780-185524780	0.0793643325965494	0.482461884142561	0.869338602924715
MR-PCA	creatinine	HMDB0000562	tryptophan	HMDB0000929	met-d-Creatinine	GCST90200441	4:76880934-77664144	0.18915642892544	0.23659663684549	0.424006872638641
MR-PCA	creatinine	HMDB0000562	tryptophan	HMDB0000929	met-d-Creatinine	GCST90200441	4:103323863-104102802	0.510330379613812	0.473159340308129	0.280784258813159
MR-PCA	creatinine	HMDB0000562	tryptophan	HMDB0000929	met-d-Creatinine	GCST90200441	5:39144851-39644851	-0.386679113396406	0.382454470911002	0.311994350792611
MR-PCA	creatinine	HMDB0000562	tryptophan	HMDB0000929	met-d-Creatinine	GCST90200441	5:53045546-53835870	-0.0938240489468475	0.268885816211259	0.727137056719795
MR-PCA	creatinine	HMDB0000562	tryptophan	HMDB0000929	met-d-Creatinine	GCST90200441	5:176565124-177065124	-0.232494932382518	0.333383111621004	0.485564605389491
MR-PCA	creatinine	HMDB0000562	tryptophan	HMDB0000929	met-d-Creatinine	GCST90200441	6:43556335-44056335	-0.036449030159124	0.309671054471537	0.906303455257969
MR-PCA	creatinine	HMDB0000562	tryptophan	HMDB0000929	met-d-Creatinine	GCST90200441	6:108750742-109250742	-0.504177339570075	0.372370523423439	0.175746958355513
MR-PCA	creatinine	HMDB0000562	tryptophan	HMDB0000929	met-d-Creatinine	GCST90200441	6:133547208-134047208	-0.0677459771493602	0.377110510969401	0.857431358962756
MR-PCA	creatinine	HMDB0000562	tryptophan	HMDB0000929	met-d-Creatinine	GCST90200441	6:160418389-160927934	0.109435652604707	0.269706186305264	0.684919849641344
MR-PCA	creatinine	HMDB0000562	tryptophan	HMDB0000929	met-d-Creatinine	GCST90200441	7:1036567-1536567	0.0031168365824195	0.292732456560285	0.991504772550878
MR-PCA	creatinine	HMDB0000562	tryptophan	HMDB0000929	met-d-Creatinine	GCST90200441	7:25488956-25988956	-0.35143918913361	0.418235257069587	0.400745424976494
MR-PCA	creatinine	HMDB0000562	tryptophan	HMDB0000929	met-d-Creatinine	GCST90200441	7:76984640-77791673	0.0624702037190949	0.490212905668356	0.898596241846207
MR-PCA	creatinine	HMDB0000562	tryptophan	HMDB0000929	met-d-Creatinine	GCST90200441	7:128492221-128992221	0.234640525291174	0.410836893342323	0.56791276080039
MR-PCA	creatinine	HMDB0000562	tryptophan	HMDB0000929	met-d-Creatinine	GCST90200441	7:151165041-151665041	-0.0769960223931986	0.287609307617216	0.788922191411616
MR-PCA	creatinine	HMDB0000562	tryptophan	HMDB0000929	met-d-Creatinine	GCST90200441	8:8031142-9250941	-0.0519904326459738	0.396877470382854	0.895776335859607
MR-PCA	creatinine	HMDB0000562	tryptophan	HMDB0000929	met-d-Creatinine	GCST90200441	8:9759952-10530228	0.152879825458386	0.491961203170944	0.755986230001875
MR-PCA	creatinine	HMDB0000562	tryptophan	HMDB0000929	met-d-Creatinine	GCST90200441	8:10561829-11945872	-0.601652621216469	0.42722265808601	0.159045753133268
MR-PCA	creatinine	HMDB0000562	tryptophan	HMDB0000929	met-d-Creatinine	GCST90200441	8:19609539-20109539	0.0686971085895379	0.40541765539132	0.865444469215205
MR-PCA	creatinine	HMDB0000562	tryptophan	HMDB0000929	met-d-Creatinine	GCST90200441	8:23527006-24027006	-0.943070561260891	0.42652532975879	0.0270320938307096
MR-PCA	creatinine	HMDB0000562	tryptophan	HMDB0000929	met-d-Creatinine	GCST90200441	8:30157389-30657389	-0.619098429580751	0.372242755172815	0.0962808589668438
MR-PCA	creatinine	HMDB0000562	tryptophan	HMDB0000929	met-d-Creatinine	GCST90200441	8:144768354-145268354	0.205384381875828	0.414310499110812	0.62008791874177
MR-PCA	creatinine	HMDB0000562	tryptophan	HMDB0000929	met-d-Creatinine	GCST90200441	9:71184707-71684707	-0.0117854215228461	0.415023806485159	0.977345535166556
MR-PCA	creatinine	HMDB0000562	tryptophan	HMDB0000929	met-d-Creatinine	GCST90200441	10:52398454-52898454	-0.451172513503383	0.410521264011091	0.271757818790825
MR-PCA	creatinine	HMDB0000562	tryptophan	HMDB0000929	met-d-Creatinine	GCST90200441	11:1928330-2428330	0.311839988087163	0.340632822853712	0.359943623366686
MR-PCA	creatinine	HMDB0000562	tryptophan	HMDB0000929	met-d-Creatinine	GCST90200441	11:2548804-3048804	-0.36932494456598	0.261888892565839	0.158470234245736
MR-PCA	creatinine	HMDB0000562	tryptophan	HMDB0000929	met-d-Creatinine	GCST90200441	11:30504837-31294673	-0.221735674526721	0.239062157033126	0.353655000479329
MR-PCA	creatinine	HMDB0000562	tryptophan	HMDB0000929	met-d-Creatinine	GCST90200441	11:116373213-117240760	-0.192903308635697	0.325210374903539	0.55307094617338
MR-PCA	creatinine	HMDB0000562	tryptophan	HMDB0000929	met-d-Creatinine	GCST90200441	12:15092463-15592463	0.341416531520645	0.4079539377185	0.402648944289098
MR-PCA	creatinine	HMDB0000562	tryptophan	HMDB0000929	met-d-Creatinine	GCST90200441	15:41118334-41871842	-0.347413642359877	0.486814317587296	0.475445404317266
MR-PCA	creatinine	HMDB0000562	tryptophan	HMDB0000929	met-d-Creatinine	GCST90200441	15:45400360-46179051	0.10697433898079	0.277636443468378	0.700012447090293
MR-PCA	creatinine	HMDB0000562	tryptophan	HMDB0000929	met-d-Creatinine	GCST90200441	15:53700578-54200578	0.447880610598047	0.461234485578262	0.331524607689316
MR-PCA	creatinine	HMDB0000562	tryptophan	HMDB0000929	met-d-Creatinine	GCST90200441	15:76097375-76597375	0.585035000124476	0.418708630578853	0.162342450657613
MR-PCA	creatinine	HMDB0000562	tryptophan	HMDB0000929	met-d-Creatinine	GCST90200441	16:20142332-21335139	0.194316466433298	0.231798697120348	0.40186315968372
MR-PCA	creatinine	HMDB0000562	tryptophan	HMDB0000929	met-d-Creatinine	GCST90200441	16:89453424-89953424	0.801213336812131	0.457232064594137	0.0797201349368487
MR-PCA	creatinine	HMDB0000562	tryptophan	HMDB0000929	met-d-Creatinine	GCST90200441	17:19176536-19724875	0.548766819300065	0.308111546979093	0.0749017654011582
MR-PCA	creatinine	HMDB0000562	tryptophan	HMDB0000929	met-d-Creatinine	GCST90200441	17:37200083-37954217	0.123474067751552	0.380885931104383	0.745804810596141
MR-PCA	creatinine	HMDB0000562	tryptophan	HMDB0000929	met-d-Creatinine	GCST90200441	17:58690466-59700441	-0.0153878850348213	0.310533221613255	0.960478518250587
MR-PCA	creatinine	HMDB0000562	tryptophan	HMDB0000929	met-d-Creatinine	GCST90200441	18:76910235-77410235	-0.405225334741074	0.34741230223186	0.243448541343133
MR-PCA	creatinine	HMDB0000562	tryptophan	HMDB0000929	met-d-Creatinine	GCST90200441	19:32940263-33709298	-0.14798923675577	0.350519600643221	0.672879330176109
MR-PCA	creatinine	HMDB0000562	tryptophan	HMDB0000929	met-d-Creatinine	GCST90200441	19:45162079-45662079	-0.750610139544324	0.399728924072779	0.0604088158352804
MR-PCA	creatinine	HMDB0000562	tryptophan	HMDB0000929	met-d-Creatinine	GCST90200441	20:32653904-33537782	0.540306837407209	0.456315781898088	0.236387948449577
MR-PCA	creatinine	HMDB0000562	tryptophan	HMDB0000929	met-d-Creatinine	GCST90200441	22:38345240-38845240	-1.21345014976891	0.512767770608799	0.0179585725479279
MR-PCA	adenosine	HMDB0000050	theobromine	HMDB0002825	M00555	GCST90199644	1:109564880-110064880	0.0034995288651285	0.147239745271845	0.9810380194376
MR-PCA	adenosine	HMDB0000050	theobromine	HMDB0002825	M00555	GCST90199644	6:96128415-96628415	-0.0811021780414394	0.178340898961861	0.649282431242767
MR-PCA	n-stearoyl-sphingosine (d18:1/18:0)*	HMDB0004950	alanine	HMDB0000161	GCST90200341	M32339	10:64645010-65401382	0.0159365663277355	0.174241395640263	0.927125044152643
MR-PCA	n-stearoyl-sphingosine (d18:1/18:0)*	HMDB0004950	alanine	HMDB0000161	GCST90200341	M32339	14:63982220-64482220	-0.0398788029104125	0.180555638291158	0.825195903585545
MR-PCA	n-stearoyl-sphingosine (d18:1/18:0)*	HMDB0004950	alanine	HMDB0000161	GCST90200341	M32339	18:55052269-55552269	-0.153039357310632	0.132400286467651	0.247728655622064
MR-PCA	4-methyl-2-oxopentanoate	HMDB0000695	thyroxine	HMDB0000248	GCST90199655	GCST90200293	4:88953670-89453670	0.184861867137708	0.0987529585610894	0.0612117469824335
MR-PCA	4-acetamidobutanoate	HMDB0003681	kynurenate	HMDB0000715	GCST90200311	GCST90200454	8:18005709-18505709	-0.0509760962671694	0.0579881157104466	0.379358803153348
MR-PCA	4-acetamidobutanoate	HMDB0003681	kynurenate	HMDB0000715	GCST90200311	GCST90200454	22:50435332-50935332	0.0928364137448986	0.113076115851636	0.4116416206076
MR-PCA	urate	HMDB0000289	choline phosphate	HMDB0001565	M01604	GCST90200363	4:9676051-10553081	0.0653045581498276	0.0466419648429627	0.161476036720748
MR-PCA	thyroxine	HMDB0000248	valine	HMDB0000883	GCST90200293	GCST90200442	2:234397317-234897317	-0.239871757746012	0.140851495880615	0.0885658625419776
MR-PCA	thyroxine	HMDB0000248	valine	HMDB0000883	GCST90200293	GCST90200442	12:121166650-121666650	-0.292055417230481	0.150223363169299	0.0518784360143185
MR-PCA	glycerophosphorylcholine (gpc)	HMDB0000086	3-hydroxybutyrate (bhba)	HMDB0000011	GCST90199629	GCST90200367	1:40156715-40656715	-6.26913224060431e-05	0.116593754809774	0.999570985290632
MR-PCA	eicosapentaenoate (epa; 20:5n3)	HMDB0001999	creatinine	HMDB0000562	M18467	GCST90200366	11:61330635-61830635	0.0419661290677816	0.0927250941256139	0.650846496334749
MR-PCA	arachidonate (20:4n6)	HMDB0001043	paraxanthine	HMDB0001860	GCST90200358	M18254	11:61052244-62029047	-0.01095390349925	0.0532143515932851	0.836912057971948
MR-PCA	phenylpyruvate	HMDB0000205	bilirubin (z,z)	HMDB0000054	GCST90200365	M27716	9:131315554-131815554	-0.234162610335692	0.14023232172012	0.0949551587094252
MR-PCA	phenylpyruvate	HMDB0000205	bilirubin (z,z)	HMDB0000054	GCST90200365	M27716	16:58503995-59003995	0.165999238088722	0.159539669418769	0.298112868024666
MR-PCA	leucine	HMDB0000687	isoleucine	HMDB0000172	bioa_011	M01125	2:27480940-27980940	1.45044122450476	0.368283341571207	8.2032232023557e-05
MR-PCA	leucine	HMDB0000687	isoleucine	HMDB0000172	bioa_011	M01125	4:88972827-89472827	1.2885866750856	0.203206864568684	2.27900018448532e-10
MR-PCA	leucine	HMDB0000687	isoleucine	HMDB0000172	bioa_011	M01125	4:186893802-187393802	0.345083930735704	0.52174254393981	0.508351632945197
MR-PCA	leucine	HMDB0000687	isoleucine	HMDB0000172	bioa_011	M01125	11:116336283-116883862	0.178121273984039	0.366981244912999	0.627414706834186
MR-PCA	leucine	HMDB0000687	isoleucine	HMDB0000172	bioa_011	M01125	15:58477325-58977325	0.740697207603547	0.380573803417673	0.0516229994362689
MR-PCA	leucine	HMDB0000687	isoleucine	HMDB0000172	bioa_011	M01125	16:70059237-70559237	0.553766914167039	0.326530747023157	0.089902835669328
MR-PCA	ornithine	HMDB0000214	adenosine 5'-diphosphate (adp)	HMDB0001341	bioa_014	GCST90200355	2:219037276-219805573	-0.0891508801330419	0.356231655910443	0.802385536837668
MR-PCA	ornithine	HMDB0000214	adenosine 5'-diphosphate (adp)	HMDB0001341	bioa_014	GCST90200355	4:144415809-145209327	-0.354130115779916	0.388138895627333	0.361568781648077
MR-PCA	ornithine	HMDB0000214	adenosine 5'-diphosphate (adp)	HMDB0001341	bioa_014	GCST90200355	6:131638147-132138147	0.250224404912154	0.316484355063363	0.429155546874471
MR-PCA	ornithine	HMDB0000214	adenosine 5'-diphosphate (adp)	HMDB0001341	bioa_014	GCST90200355	10:97138162-97638162	0.481867676684429	0.382968106044097	0.208303191550024
MR-PCA	ornithine	HMDB0000214	adenosine 5'-diphosphate (adp)	HMDB0001341	bioa_014	GCST90200355	12:46964292-47464292	-0.248713013981328	0.282697691530565	0.378976126652144
MR-PCA	ornithine	HMDB0000214	adenosine 5'-diphosphate (adp)	HMDB0001341	bioa_014	GCST90200355	12:132819894-133319894	0.755684649456323	0.398577158433127	0.05796589798109
MR-PCA	ornithine	HMDB0000214	adenosine 5'-diphosphate (adp)	HMDB0001341	bioa_014	GCST90200355	19:12789284-13289284	-0.121318966522119	0.344446489594153	0.724677581031202
MR-PCA	caffeine	HMDB0001847	threonine	HMDB0000167	M00569	GCST90200432	7:17037106-17537106	-0.067135061135463	0.126345856885195	0.595169737015205
MR-PCA	caffeine	HMDB0001847	threonine	HMDB0000167	M00569	GCST90200432	15:74777880-75277880	0.176481905222603	0.140074719015555	0.20770088823873
MR-PCA	valine	HMDB0000883	eicosapentaenoate (epa; 20:5n3)	HMDB0001999	met-d-Val	GCST90200349	2:27480940-28253616	-0.0634941914674808	0.356748975752743	0.858738663358696
MR-PCA	valine	HMDB0000883	eicosapentaenoate (epa; 20:5n3)	HMDB0001999	met-d-Val	GCST90200349	2:64975088-65475088	0.0424587954768844	0.25333923443586	0.866900642636905
MR-PCA	valine	HMDB0000883	eicosapentaenoate (epa; 20:5n3)	HMDB0001999	met-d-Val	GCST90200349	2:165251927-165751927	0.236995986479242	0.407276107634378	0.560630700441741
MR-PCA	valine	HMDB0000883	eicosapentaenoate (epa; 20:5n3)	HMDB0001999	met-d-Val	GCST90200349	3:135701113-136578270	-0.348547203049022	0.40752887641457	0.392401717569919
MR-PCA	valine	HMDB0000883	eicosapentaenoate (epa; 20:5n3)	HMDB0001999	met-d-Val	GCST90200349	4:86953335-87453335	-0.0015069190766342	0.354044296965859	0.99660397344165
MR-PCA	valine	HMDB0000883	eicosapentaenoate (epa; 20:5n3)	HMDB0001999	met-d-Val	GCST90200349	4:87663610-88163610	0.205705684729752	0.390677671315288	0.598516154657484
MR-PCA	valine	HMDB0000883	eicosapentaenoate (epa; 20:5n3)	HMDB0001999	met-d-Val	GCST90200349	4:88882515-89510546	0.132660405301408	0.124549826528726	0.286822014597699
MR-PCA	valine	HMDB0000883	eicosapentaenoate (epa; 20:5n3)	HMDB0001999	met-d-Val	GCST90200349	5:55564890-56064890	0.246749912657727	0.320641936921062	0.441567040580611
MR-PCA	valine	HMDB0000883	eicosapentaenoate (epa; 20:5n3)	HMDB0001999	met-d-Val	GCST90200349	6:108910874-109410874	0.147789624964002	0.471001062531183	0.753689890733187
MR-PCA	valine	HMDB0000883	eicosapentaenoate (epa; 20:5n3)	HMDB0001999	met-d-Val	GCST90200349	12:56199875-57115338	0.386374037266444	0.282385227225083	0.171233336906452
MR-PCA	valine	HMDB0000883	eicosapentaenoate (epa; 20:5n3)	HMDB0001999	met-d-Val	GCST90200349	12:122278263-122778263	-0.363228634656748	0.452698967035972	0.422343350002616
MR-PCA	valine	HMDB0000883	eicosapentaenoate (epa; 20:5n3)	HMDB0001999	met-d-Val	GCST90200349	14:102468052-102968052	0.25324617919848	0.597571875999394	0.671717514531346
MR-PCA	valine	HMDB0000883	eicosapentaenoate (epa; 20:5n3)	HMDB0001999	met-d-Val	GCST90200349	16:69315747-70918195	0.241643655991542	0.231223587818752	0.295992974528053
MR-PCA	valine	HMDB0000883	eicosapentaenoate (epa; 20:5n3)	HMDB0001999	met-d-Val	GCST90200349	17:6935779-7435779	0.0946322632260834	0.242134997764738	0.695927044068702
MR-PCA	valine	HMDB0000883	eicosapentaenoate (epa; 20:5n3)	HMDB0001999	met-d-Val	GCST90200349	17:79384062-79884062	-0.136108077143094	0.439782421291058	0.75694913682605
MR-PCA	valine	HMDB0000883	eicosapentaenoate (epa; 20:5n3)	HMDB0001999	met-d-Val	GCST90200349	19:49050431-49611255	-0.0566471040826427	0.22874501087375	0.804410626233955
MR-PCA	4-acetamidobutanoate	HMDB0003681	serine	HMDB0000187	GCST90200311	bioa_018	8:18005709-18505709	-0.0127129069432577	0.0340657597228952	0.709009090283326
MR-PCA	creatinine	HMDB0000562	valine	HMDB0000883	met-d-Creatinine	met-d-Val	1:45787394-46287394	0.0174646452974884	0.148407978543359	0.906321244332656
MR-PCA	creatinine	HMDB0000562	valine	HMDB0000883	met-d-Creatinine	met-d-Val	1:62775942-63275942	0.282957079785001	0.132737437816065	0.0330310931930124
MR-PCA	creatinine	HMDB0000562	valine	HMDB0000883	met-d-Creatinine	met-d-Val	1:78344069-78844069	0.339290199053233	0.133407283929905	0.0109821612964794
MR-PCA	creatinine	HMDB0000562	valine	HMDB0000883	met-d-Creatinine	met-d-Val	1:113008681-113508681	0.195269075278638	0.0898257020316598	0.0297151702595337
MR-PCA	creatinine	HMDB0000562	valine	HMDB0000883	met-d-Creatinine	met-d-Val	1:212502129-213002129	0.203280499968833	0.106344242032116	0.0559361540106157
MR-PCA	creatinine	HMDB0000562	valine	HMDB0000883	met-d-Creatinine	met-d-Val	1:243202864-243702864	-0.127111684384569	0.16334047625223	0.436450662981752
MR-PCA	creatinine	HMDB0000562	valine	HMDB0000883	met-d-Creatinine	met-d-Val	2:15538692-16038692	0.224042502251724	0.109840250693095	0.0413789964819827
MR-PCA	creatinine	HMDB0000562	valine	HMDB0000883	met-d-Creatinine	met-d-Val	2:18426203-18926203	0.292808752577479	0.114436809258562	0.0105066243737223
MR-PCA	creatinine	HMDB0000562	valine	HMDB0000883	met-d-Creatinine	met-d-Val	2:54331356-54831356	0.308728981337511	0.108103917168062	0.0042921274064484
MR-PCA	creatinine	HMDB0000562	valine	HMDB0000883	met-d-Creatinine	met-d-Val	2:73303397-74097901	-0.218307916491588	0.140600419036858	0.12049882433932
MR-PCA	creatinine	HMDB0000562	valine	HMDB0000883	met-d-Creatinine	met-d-Val	2:121056440-121556440	0.170411353808879	0.0818073435675431	0.037243806666167
MR-PCA	creatinine	HMDB0000562	valine	HMDB0000883	met-d-Creatinine	met-d-Val	2:148593372-149093372	0.0511124364931617	0.176176354826079	0.77172377380872
MR-PCA	creatinine	HMDB0000562	valine	HMDB0000883	met-d-Creatinine	met-d-Val	2:176734544-177234544	0.0576570220658859	0.100693275512026	0.566915206561363
MR-PCA	creatinine	HMDB0000562	valine	HMDB0000883	met-d-Creatinine	met-d-Val	2:211293055-211793055	-0.26923277205522	0.0839751031845072	0.0013454614299934
MR-PCA	creatinine	HMDB0000562	valine	HMDB0000883	met-d-Creatinine	met-d-Val	2:217394852-217894852	0.428630196304918	0.114563191501412	0.0001829759239352
MR-PCA	creatinine	HMDB0000562	valine	HMDB0000883	met-d-Creatinine	met-d-Val	2:220108198-220608198	0.247156226342653	0.122384702692932	0.0434350064531004
MR-PCA	creatinine	HMDB0000562	valine	HMDB0000883	met-d-Creatinine	met-d-Val	3:38187471-38687471	0.319689975294619	0.123712983415942	0.009762603401913
MR-PCA	creatinine	HMDB0000562	valine	HMDB0000883	met-d-Creatinine	met-d-Val	3:141462708-141962708	-0.0706968951479238	0.120599458477066	0.557732805691936
MR-PCA	creatinine	HMDB0000562	valine	HMDB0000883	met-d-Creatinine	met-d-Val	3:185024780-185524780	0.0840039048478034	0.13296967755395	0.527548721505733
MR-PCA	creatinine	HMDB0000562	valine	HMDB0000883	met-d-Creatinine	met-d-Val	4:103323863-104102802	0.275378586137368	0.136925441170823	0.0443088555212933
MR-PCA	creatinine	HMDB0000562	valine	HMDB0000883	met-d-Creatinine	met-d-Val	5:39144851-39644851	-0.0240031410111369	0.104726007144072	0.818713916568094
MR-PCA	creatinine	HMDB0000562	valine	HMDB0000883	met-d-Creatinine	met-d-Val	5:53045546-53835870	0.0751976799135923	0.0752491301977125	0.317641507531455
MR-PCA	creatinine	HMDB0000562	valine	HMDB0000883	met-d-Creatinine	met-d-Val	5:176565124-177065124	0.139429398635911	0.0909186872906769	0.125137565458431
MR-PCA	creatinine	HMDB0000562	valine	HMDB0000883	met-d-Creatinine	met-d-Val	6:43556335-44056335	0.298710018608227	0.0860845101730685	0.0005205311135368
MR-PCA	creatinine	HMDB0000562	valine	HMDB0000883	met-d-Creatinine	met-d-Val	6:108750742-109250742	0.198052426223843	0.0992908807010134	0.0460790095972585
MR-PCA	creatinine	HMDB0000562	valine	HMDB0000883	met-d-Creatinine	met-d-Val	6:133547208-134047208	0.195720462627116	0.109027262169301	0.0726295516159554
MR-PCA	creatinine	HMDB0000562	valine	HMDB0000883	met-d-Creatinine	met-d-Val	6:160418389-160927934	0.0769955304695626	0.0738015354501179	0.296819480872912
MR-PCA	creatinine	HMDB0000562	valine	HMDB0000883	met-d-Creatinine	met-d-Val	7:1036567-1536567	0.0740185331276906	0.0838453441695745	0.377345221581541
MR-PCA	creatinine	HMDB0000562	valine	HMDB0000883	met-d-Creatinine	met-d-Val	7:25488956-25988956	0.363601779658468	0.108986398966408	0.0008492823957831
MR-PCA	creatinine	HMDB0000562	valine	HMDB0000883	met-d-Creatinine	met-d-Val	7:128492221-128992221	0.196018089637372	0.119142072254452	0.0999189665452205
MR-PCA	creatinine	HMDB0000562	valine	HMDB0000883	met-d-Creatinine	met-d-Val	7:151165041-151665041	0.0829903246660944	0.0745492966467053	0.265610748950477
MR-PCA	creatinine	HMDB0000562	valine	HMDB0000883	met-d-Creatinine	met-d-Val	7:155370831-155870831	0.217612436930207	0.0862256792811184	0.0116109017503632
MR-PCA	creatinine	HMDB0000562	valine	HMDB0000883	met-d-Creatinine	met-d-Val	8:8031142-9250941	0.244858782719113	0.104667628351558	0.0193150710601419
MR-PCA	creatinine	HMDB0000562	valine	HMDB0000883	met-d-Creatinine	met-d-Val	8:9759952-10530228	0.38238595639683	0.132546325773147	0.0039150928800217
MR-PCA	creatinine	HMDB0000562	valine	HMDB0000883	met-d-Creatinine	met-d-Val	8:10561829-11945872	0.356170891540147	0.118900115291671	0.0027395301963095
MR-PCA	creatinine	HMDB0000562	valine	HMDB0000883	met-d-Creatinine	met-d-Val	8:19609539-20109539	0.427728497732842	0.115519449896638	0.0002133561744818
MR-PCA	creatinine	HMDB0000562	valine	HMDB0000883	met-d-Creatinine	met-d-Val	8:23527006-24027006	-0.0691887791100058	0.13565232380312	0.610019989516046
MR-PCA	creatinine	HMDB0000562	valine	HMDB0000883	met-d-Creatinine	met-d-Val	8:30157389-30657389	0.251641509162911	0.0994789339415828	0.0114193943563246
MR-PCA	creatinine	HMDB0000562	valine	HMDB0000883	met-d-Creatinine	met-d-Val	8:144768354-145268354	0.134562273680503	0.113672650337278	0.236504119406562
MR-PCA	creatinine	HMDB0000562	valine	HMDB0000883	met-d-Creatinine	met-d-Val	9:71184707-71684707	0.17601503250561	0.107995954790266	0.10313745976639
MR-PCA	creatinine	HMDB0000562	valine	HMDB0000883	met-d-Creatinine	met-d-Val	10:52398454-52898454	0.27832671436682	0.101923742203439	0.0063193291640364
MR-PCA	creatinine	HMDB0000562	valine	HMDB0000883	met-d-Creatinine	met-d-Val	11:2548804-3048804	0.252676117217907	0.0744001086027068	0.0006833355273713
MR-PCA	creatinine	HMDB0000562	valine	HMDB0000883	met-d-Creatinine	met-d-Val	11:15629946-16129946	0.343736084764676	0.128385438747779	0.0074201326024212
MR-PCA	creatinine	HMDB0000562	valine	HMDB0000883	met-d-Creatinine	met-d-Val	11:30504837-31294673	0.196512682571731	0.0677788403429902	0.0037397062395106
MR-PCA	creatinine	HMDB0000562	valine	HMDB0000883	met-d-Creatinine	met-d-Val	11:116373213-117240760	0.223678055500308	0.0833973798418776	0.0073166980904903
MR-PCA	creatinine	HMDB0000562	valine	HMDB0000883	met-d-Creatinine	met-d-Val	12:3175707-3675707	0.45472497805049	0.0759658381513244	2.15177979260135e-09
MR-PCA	creatinine	HMDB0000562	valine	HMDB0000883	met-d-Creatinine	met-d-Val	12:15092463-15592463	-0.0510089969862252	0.113278267856353	0.652495456636582
MR-PCA	creatinine	HMDB0000562	valine	HMDB0000883	met-d-Creatinine	met-d-Val	15:41118334-41871842	0.138074972969872	0.129825480555535	0.287535804070834
MR-PCA	creatinine	HMDB0000562	valine	HMDB0000883	met-d-Creatinine	met-d-Val	15:45400360-46179051	0.0481573823934537	0.0735511315624957	0.512630662276058
MR-PCA	creatinine	HMDB0000562	valine	HMDB0000883	met-d-Creatinine	met-d-Val	15:53700578-54200578	0.118855621877451	0.127032732197521	0.34946377700384
MR-PCA	creatinine	HMDB0000562	valine	HMDB0000883	met-d-Creatinine	met-d-Val	15:76097375-76597375	-0.271675304901224	0.110423751855862	0.013882180303827
MR-PCA	creatinine	HMDB0000562	valine	HMDB0000883	met-d-Creatinine	met-d-Val	16:20142332-21335139	-0.0527899888078242	0.0613297939796119	0.389372437258155
MR-PCA	creatinine	HMDB0000562	valine	HMDB0000883	met-d-Creatinine	met-d-Val	16:89453424-89953424	0.438761311829964	0.134532331409568	0.0011087060283328
MR-PCA	creatinine	HMDB0000562	valine	HMDB0000883	met-d-Creatinine	met-d-Val	17:19176536-19724875	0.0275399082358985	0.0825194459807477	0.738576966937319
MR-PCA	creatinine	HMDB0000562	valine	HMDB0000883	met-d-Creatinine	met-d-Val	17:37200083-37954217	-0.0941461017090075	0.103822196182044	0.364511886179933
MR-PCA	creatinine	HMDB0000562	valine	HMDB0000883	met-d-Creatinine	met-d-Val	17:58690466-59700441	0.115553235324413	0.0778548917975417	0.137752446562707
MR-PCA	creatinine	HMDB0000562	valine	HMDB0000883	met-d-Creatinine	met-d-Val	18:76910235-77410235	0.154394537751444	0.0919817922960983	0.0932429581427418
MR-PCA	creatinine	HMDB0000562	valine	HMDB0000883	met-d-Creatinine	met-d-Val	19:32940263-33709298	0.0914958477213057	0.102032239144128	0.36986050834783
MR-PCA	creatinine	HMDB0000562	valine	HMDB0000883	met-d-Creatinine	met-d-Val	19:45162079-45662079	0.480739469378198	0.104250372804571	3.99978973912e-06
MR-PCA	creatinine	HMDB0000562	valine	HMDB0000883	met-d-Creatinine	met-d-Val	20:32653904-33537782	-0.0650697604747227	0.130226868787319	0.617311240106102
MR-PCA	creatinine	HMDB0000562	valine	HMDB0000883	met-d-Creatinine	met-d-Val	22:38345240-38845240	0.389761591349697	0.132287684739701	0.0032158156718579
MR-PCA	1-stearoyl-2-oleoyl-gps (18:0/18:1)	HMDB0010163	myo-inositol	HMDB0000211	GCST90199652	GCST90200401	3:56598999-57098999	0.112009789879209	0.100414347031325	0.264646515773062
MR-PCA	1-methylxanthine	HMDB0010738	1-methylxanthine	HMDB0010738	GCST90199763	M34389	8:18005709-18505709	0.859505275004278	0.0689990055435638	1.28456818881244e-35
MR-PCA	1-methylxanthine	HMDB0010738	1-methylxanthine	HMDB0010738	GCST90199763	M34389	15:74275585-74775585	0.206095610957679	0.183577377033976	0.26158045771328
MR-PCA	1-methylxanthine	HMDB0010738	1-methylxanthine	HMDB0010738	GCST90199763	M34389	15:74777880-75599999	0.190640660106304	0.135301737613407	0.158834049610167
MR-PCA	5,6-dihydrothymine	HMDB0000079	theobromine	HMDB0002825	GCST90200339	M18392	22:50721854-51221854	0.255032452664859	0.147037944124687	0.0828352671460127
MR-PCA	alpha-tocopherol	HMDB0001893	asparagine	HMDB0000168	GCST90200302	M34283	1:62651807-63403953	0.123858818867797	0.184181541099525	0.501276730510008
MR-PCA	2-hydroxyglutarate	HMDB0059655	s-1-pyrroline-5-carboxylate	HMDB0001301	GCST90199865	GCST90200381	2:242459363-242959363	0.015157522538738	0.101863868496295	0.881710064719672
MR-PCA	2-hydroxyglutarate	HMDB0059655	s-1-pyrroline-5-carboxylate	HMDB0001301	GCST90199865	GCST90200381	14:91386532-91886532	-0.0024099371479795	0.0987755602478949	0.980535054557449
MR-PCA	tryptophan	HMDB0000929	arachidonate (20:4n6)	HMDB0001043	M00054	GCST90200358	3:189559163-190059163	0.0067176949214924	0.159467778379491	0.966398477068463
MR-PCA	tryptophan	HMDB0000929	arachidonate (20:4n6)	HMDB0001043	M00054	GCST90200358	5:153760041-154260041	-0.0139868095728152	0.142643860610775	0.92188936699843
MR-PCA	tryptophan	HMDB0000929	arachidonate (20:4n6)	HMDB0001043	M00054	GCST90200358	6:111281159-111781159	0.0029740444186943	0.142574344856387	0.983357650695792
MR-PCA	tryptophan	HMDB0000929	arachidonate (20:4n6)	HMDB0001043	M00054	GCST90200358	6:125293311-125793311	0.0642707862713035	0.167272841475524	0.700810012375555
MR-PCA	tryptophan	HMDB0000929	arachidonate (20:4n6)	HMDB0001043	M00054	GCST90200358	7:14057409-14557409	0.0202954704701568	0.0977489749098051	0.835519069999424
MR-PCA	tryptophan	HMDB0000929	arachidonate (20:4n6)	HMDB0001043	M00054	GCST90200358	11:116404435-116904435	-0.0113517926880829	0.117116023164363	0.922783770746332
MR-PCA	tryptophan	HMDB0000929	arachidonate (20:4n6)	HMDB0001043	M00054	GCST90200358	16:53794515-54294515	0.296429383638493	0.169639183739208	0.0805660626417785
MR-PCA	phenylalanine	HMDB0000159	3-methyl-2-oxovalerate	HMDB0000491	GCST90200396	M15676	12:103005621-103594137	-0.150934627393238	0.10480944695742	0.149843042033231
MR-PCA	glutamine	HMDB0000641	xanthine	HMDB0000292	bioa_006	M03147	2:27200724-28253174	0.315661647457387	0.299942706009143	0.292613096900656
MR-PCA	glutamine	HMDB0000641	xanthine	HMDB0000292	bioa_006	M03147	2:191299636-192089976	0.131062164060987	0.349793373060359	0.707895102016722
MR-PCA	glutamine	HMDB0000641	xanthine	HMDB0000292	bioa_006	M03147	6:20469561-20969561	-0.0017998423605135	0.577397323650594	0.997512866709157
MR-PCA	glutamine	HMDB0000641	xanthine	HMDB0000292	bioa_006	M03147	7:72732874-73232874	0.600668086399929	0.45593971152933	0.187694947686366
MR-PCA	glutamine	HMDB0000641	xanthine	HMDB0000292	bioa_006	M03147	8:17122121-17622121	-0.16583952656517	0.401167055468568	0.67931893247076
MR-PCA	glutamine	HMDB0000641	xanthine	HMDB0000292	bioa_006	M03147	8:134082558-134582558	0.400041457901931	0.443517706939172	0.367070658215046
MR-PCA	glutamine	HMDB0000641	xanthine	HMDB0000292	bioa_006	M03147	9:4032942-4532942	0.319795474858502	0.448090621932498	0.475422095133647
MR-PCA	glutamine	HMDB0000641	xanthine	HMDB0000292	bioa_006	M03147	10:64798306-65565800	0.812209904704583	0.670707692173626	0.225905182150492
MR-PCA	glutamine	HMDB0000641	xanthine	HMDB0000292	bioa_006	M03147	10:99109412-99609412	0.0808502230103387	0.271094353829904	0.765522688852522
MR-PCA	glutamine	HMDB0000641	xanthine	HMDB0000292	bioa_006	M03147	11:8003049-8503049	-0.0406506393434241	0.374840187903364	0.913640389248148
MR-PCA	glutamine	HMDB0000641	xanthine	HMDB0000292	bioa_006	M03147	12:46679007-47711183	0.191093111012381	0.245844214534093	0.436985626576988
MR-PCA	glutamine	HMDB0000641	xanthine	HMDB0000292	bioa_006	M03147	12:56615040-57375879	0.0023544783870587	0.10223817354472	0.981626863539884
MR-PCA	glutamine	HMDB0000641	xanthine	HMDB0000292	bioa_006	M03147	12:59344212-60165849	-0.270658176396672	0.372312879692081	0.467247818280356
MR-PCA	glutamine	HMDB0000641	xanthine	HMDB0000292	bioa_006	M03147	14:100594368-101094368	-0.235396285402183	0.599666332928301	0.694655242551377
MR-PCA	glutamine	HMDB0000641	xanthine	HMDB0000292	bioa_006	M03147	15:58477325-58977325	0.0106667737286598	0.437375115511306	0.980542993506186
MR-PCA	histidine	HMDB0000177	acetoacetate	HMDB0000060	met-d-His	GCST90200318	1:168963261-169463261	0.325371219355711	0.579094119103321	0.574209764145338
MR-PCA	histidine	HMDB0000177	acetoacetate	HMDB0000060	met-d-His	GCST90200318	2:27491237-27991237	0.339746438316332	0.520119225002256	0.51362169824349
MR-PCA	histidine	HMDB0000177	acetoacetate	HMDB0000060	met-d-His	GCST90200318	2:211290507-212074453	0.173584295749709	0.255654800373159	0.497151031553201
MR-PCA	histidine	HMDB0000177	acetoacetate	HMDB0000060	met-d-His	GCST90200318	3:148408762-149190142	0.450990997507149	0.279305551120715	0.106378529028235
MR-PCA	histidine	HMDB0000177	acetoacetate	HMDB0000060	met-d-His	GCST90200318	6:134622121-135122121	-0.402273649704819	0.408474354703748	0.324712572135635
MR-PCA	histidine	HMDB0000177	acetoacetate	HMDB0000060	met-d-His	GCST90200318	11:8005408-8505408	0.139866432534718	0.354173863657203	0.692910076422239
MR-PCA	histidine	HMDB0000177	acetoacetate	HMDB0000060	met-d-His	GCST90200318	12:46932531-47432531	-0.0721608619494738	0.473889895731782	0.878971243553761
MR-PCA	histidine	HMDB0000177	acetoacetate	HMDB0000060	met-d-His	GCST90200318	12:56610020-57110020	-0.130954784329458	0.361270539967964	0.716990390477479
MR-PCA	histidine	HMDB0000177	acetoacetate	HMDB0000060	met-d-His	GCST90200318	12:95659569-96755187	0.116633381969822	0.121740712129519	0.338038819148044
MR-PCA	histidine	HMDB0000177	acetoacetate	HMDB0000060	met-d-His	GCST90200318	14:21241151-21765620	-0.0368468163151202	0.230359527359222	0.87291769161001
MR-PCA	histidine	HMDB0000177	acetoacetate	HMDB0000060	met-d-His	GCST90200318	14:24625832-25125832	-0.390897770114146	0.363614234505878	0.282359376933288
MR-PCA	histidine	HMDB0000177	acetoacetate	HMDB0000060	met-d-His	GCST90200318	14:94599201-95099201	0.0735486495562242	0.386295137100594	0.848999641950986
MR-PCA	histidine	HMDB0000177	acetoacetate	HMDB0000060	met-d-His	GCST90200318	15:43028726-45092210	-0.636702384311916	0.480145430382322	0.184819317176391
MR-PCA	histidine	HMDB0000177	acetoacetate	HMDB0000060	met-d-His	GCST90200318	20:38915692-39415692	-0.653629785993853	0.422292528144208	0.12166737063852
MR-PCA	arachidonate (20:4n6)	HMDB0001043	lactate	HMDB0000190	M01110	GCST90200408	11:61330635-61830635	0.104297304890963	0.0474230262164503	0.0278568324641804
MR-PCA	n-acetylornithine	HMDB0003357	phenylethylamine	HMDB0012275	M15630	bioa_015	2:73124156-74349562	0.0186524675293343	0.0231563991240992	0.420531504417857
MR-PCA	2-oxoarginine*	HMDB0004225	glycine	HMDB0000123	GCST90199903	met-d-Gly	4:102938709-103438709	-0.177566774179401	0.035878025778124	7.45271564213655e-07
MR-PCA	2-oxoarginine*	HMDB0004225	glycine	HMDB0000123	GCST90199903	met-d-Gly	6:160310824-160819068	0.0867052581854974	0.019619041346829	9.89550739604089e-06
MR-PCA	glycine	HMDB0000123	sarcosine	HMDB0000271	met-d-Gly	bioa_031	1:11606378-12106378	-0.0772456772875189	0.303523079715671	0.799111712912385
MR-PCA	glycine	HMDB0000123	sarcosine	HMDB0000271	met-d-Gly	bioa_031	1:75982013-76482013	0.306189627152212	0.207413929302651	0.139883501149603
MR-PCA	glycine	HMDB0000123	sarcosine	HMDB0000271	met-d-Gly	bioa_031	1:120004506-120504506	-0.196223196263132	0.233934731358611	0.401584565066986
MR-PCA	glycine	HMDB0000123	sarcosine	HMDB0000271	met-d-Gly	bioa_031	1:151589838-152089838	0.141738769565638	0.401855150012083	0.724305041483819
MR-PCA	glycine	HMDB0000123	sarcosine	HMDB0000271	met-d-Gly	bioa_031	2:165276338-165776338	0.28757633075115	0.261770916401206	0.271951242957736
MR-PCA	glycine	HMDB0000123	sarcosine	HMDB0000271	met-d-Gly	bioa_031	2:208538752-212979649	0.0503801676505618	0.0208383445452723	0.0156203856091608
MR-PCA	glycine	HMDB0000123	sarcosine	HMDB0000271	met-d-Gly	bioa_031	2:226790540-227290540	0.119828892779976	0.281400693790276	0.670231633484116
MR-PCA	glycine	HMDB0000123	sarcosine	HMDB0000271	met-d-Gly	bioa_031	3:12110357-12610357	0.0883223867176749	0.2680983040388	0.741822908397483
MR-PCA	glycine	HMDB0000123	sarcosine	HMDB0000271	met-d-Gly	bioa_031	3:48534270-49826414	0.398128224042604	0.292129383777028	0.172930120276255
MR-PCA	glycine	HMDB0000123	sarcosine	HMDB0000271	met-d-Gly	bioa_031	3:125116791-126249375	0.0074135340862817	0.0999962451849072	0.940900479664007
MR-PCA	glycine	HMDB0000123	sarcosine	HMDB0000271	met-d-Gly	bioa_031	4:89427537-89927537	-0.214688916587373	0.308065964967535	0.485869957788488
MR-PCA	glycine	HMDB0000123	sarcosine	HMDB0000271	met-d-Gly	bioa_031	4:102676923-103438709	0.117379470341968	0.242025562251724	0.627684925296866
MR-PCA	glycine	HMDB0000123	sarcosine	HMDB0000271	met-d-Gly	bioa_031	5:90005685-90505685	0.167089249613468	0.281363258519681	0.552608453067948
MR-PCA	glycine	HMDB0000123	sarcosine	HMDB0000271	met-d-Gly	bioa_031	5:131427047-131927047	0.428983921033833	0.437816089619472	0.327171639941169
MR-PCA	glycine	HMDB0000123	sarcosine	HMDB0000271	met-d-Gly	bioa_031	6:131620261-132120261	0.750380560557186	0.416806353704725	0.0718117353749365
MR-PCA	glycine	HMDB0000123	sarcosine	HMDB0000271	met-d-Gly	bioa_031	6:160518860-161018860	-0.132856128432864	0.301952038284241	0.659943747717822
MR-PCA	glycine	HMDB0000123	sarcosine	HMDB0000271	met-d-Gly	bioa_031	7:55560073-56715237	0.222331245384659	0.134522602556763	0.0983832461650403
MR-PCA	glycine	HMDB0000123	sarcosine	HMDB0000271	met-d-Gly	bioa_031	8:8915380-9434231	0.437183606002428	0.112170011213682	9.7187291113062e-05
MR-PCA	glycine	HMDB0000123	sarcosine	HMDB0000271	met-d-Gly	bioa_031	8:17169461-17669461	0.303020866530323	0.179373426418145	0.0911562542342594
MR-PCA	glycine	HMDB0000123	sarcosine	HMDB0000271	met-d-Gly	bioa_031	8:116710729-117210729	0.516093178709042	0.357975647919771	0.149387270325709
MR-PCA	glycine	HMDB0000123	sarcosine	HMDB0000271	met-d-Gly	bioa_031	8:126212070-126756694	-0.142025486876024	0.159932532529118	0.374522596210342
MR-PCA	glycine	HMDB0000123	sarcosine	HMDB0000271	met-d-Gly	bioa_031	9:5668443-7086536	0.0710309919522224	0.101145611159196	0.482514105154046
MR-PCA	glycine	HMDB0000123	sarcosine	HMDB0000271	met-d-Gly	bioa_031	11:8005408-8505408	-0.0892769474013437	0.22369582504737	0.689819707963377
MR-PCA	glycine	HMDB0000123	sarcosine	HMDB0000271	met-d-Gly	bioa_031	12:115016-615016	-0.0239071780774703	0.255241787467736	0.925375410734692
MR-PCA	glycine	HMDB0000123	sarcosine	HMDB0000271	met-d-Gly	bioa_031	12:21136493-21636493	-0.458411556818648	0.2796683814607	0.101187139310309
MR-PCA	glycine	HMDB0000123	sarcosine	HMDB0000271	met-d-Gly	bioa_031	12:46468358-47667420	0.239520435260437	0.167484894468057	0.152687827303227
MR-PCA	glycine	HMDB0000123	sarcosine	HMDB0000271	met-d-Gly	bioa_031	12:56615338-57115338	0.511624702827139	0.199394001562965	0.0102909035831506
MR-PCA	glycine	HMDB0000123	sarcosine	HMDB0000271	met-d-Gly	bioa_031	12:57516305-58016305	-0.671498912085223	0.258900014498927	0.0094960022456396
MR-PCA	glycine	HMDB0000123	sarcosine	HMDB0000271	met-d-Gly	bioa_031	12:59343804-59843804	0.235274398787523	0.281079872634383	0.402571479833461
MR-PCA	glycine	HMDB0000123	sarcosine	HMDB0000271	met-d-Gly	bioa_031	13:50472895-50972895	-0.0330909237182972	0.265497198712261	0.900810489616311
MR-PCA	glycine	HMDB0000123	sarcosine	HMDB0000271	met-d-Gly	bioa_031	14:100551720-101051720	0.0484017311472857	0.305146161571705	0.873969698462257
MR-PCA	glycine	HMDB0000123	sarcosine	HMDB0000271	met-d-Gly	bioa_031	15:42451374-42951374	-0.0207348621611187	0.305401204623693	0.945870138136598
MR-PCA	glycine	HMDB0000123	sarcosine	HMDB0000271	met-d-Gly	bioa_031	15:43028726-44613739	0.440882314855594	0.303638856481852	0.146502800056533
MR-PCA	glycine	HMDB0000123	sarcosine	HMDB0000271	met-d-Gly	bioa_031	15:58180763-58713267	0.235327445968328	0.185208996216431	0.203869266228249
MR-PCA	glycine	HMDB0000123	sarcosine	HMDB0000271	met-d-Gly	bioa_031	16:79678196-80178196	-0.429888017238667	0.318814275739498	0.177530925719229
MR-PCA	glycine	HMDB0000123	sarcosine	HMDB0000271	met-d-Gly	bioa_031	16:80626853-81422810	-0.158424780387032	0.104874295047097	0.130886333789066
MR-PCA	glycine	HMDB0000123	sarcosine	HMDB0000271	met-d-Gly	bioa_031	17:45235982-45996386	-0.115143776948793	0.223841379646343	0.60697307355754
MR-PCA	glycine	HMDB0000123	sarcosine	HMDB0000271	met-d-Gly	bioa_031	19:17984588-18484588	0.381849116950226	0.250780113952681	0.1278475147204
MR-PCA	glycine	HMDB0000123	sarcosine	HMDB0000271	met-d-Gly	bioa_031	19:33473705-33973705	-0.121036006346672	0.209996882934767	0.564364786315746
MR-PCA	glycine	HMDB0000123	sarcosine	HMDB0000271	met-d-Gly	bioa_031	19:41103107-41603107	-0.0792405897519674	0.239779052737333	0.741042316920255
MR-PCA	lactate	HMDB0000190	3-hydroxybutyrate (bhba)	HMDB0000011	met-d-Lactate	M00542	2:27348097-28101918	-1.9019767412906	0.599645487392189	0.0015147887426156
MR-PCA	lactate	HMDB0000190	3-hydroxybutyrate (bhba)	HMDB0000011	met-d-Lactate	M00542	6:135171067-135671067	-0.656572342699276	0.442888846641359	0.138213530705102
MR-PCA	lactate	HMDB0000190	3-hydroxybutyrate (bhba)	HMDB0000011	met-d-Lactate	M00542	8:106333124-106833124	-0.854467039037764	0.600103620881655	0.154485315488286
MR-PCA	lactate	HMDB0000190	3-hydroxybutyrate (bhba)	HMDB0000011	met-d-Lactate	M00542	9:4513176-5186407	0.672992481189247	0.346939145991284	0.0524040266677688
MR-PCA	lactate	HMDB0000190	3-hydroxybutyrate (bhba)	HMDB0000011	met-d-Lactate	M00542	10:2727379-3389269	0.42217776741478	0.277884759860973	0.128698361307054
MR-PCA	lactate	HMDB0000190	3-hydroxybutyrate (bhba)	HMDB0000011	met-d-Lactate	M00542	11:118839742-119339742	-1.08709939214967	0.528255059903371	0.0395991331668797
MR-PCA	lactate	HMDB0000190	3-hydroxybutyrate (bhba)	HMDB0000011	met-d-Lactate	M00542	12:111162908-111662908	-0.211197332890939	0.569786268012403	0.710890322855801
MR-PCA	lactate	HMDB0000190	3-hydroxybutyrate (bhba)	HMDB0000011	met-d-Lactate	M00542	12:111682800-113133476	-0.307376502871804	0.395969152700468	0.437593266786377
MR-PCA	inositol 1-phosphate (i1p)	HMDB0000213	orotate	HMDB0000226	M01481	GCST90200392	1:5349333-5849333	-0.0192318830047606	0.0822015986528886	0.815016060749251
MR-PCA	inositol 1-phosphate (i1p)	HMDB0000213	orotate	HMDB0000226	M01481	GCST90200392	4:31607204-32397858	-0.0022745032345785	0.0615225133450932	0.970508719636813
MR-PCA	inositol 1-phosphate (i1p)	HMDB0000213	orotate	HMDB0000226	M01481	GCST90200392	4:66148855-66648855	0.0187717747581493	0.0682208159866052	0.783191795953739
MR-PCA	inositol 1-phosphate (i1p)	HMDB0000213	orotate	HMDB0000226	M01481	GCST90200392	10:114775621-115275621	-0.116509984889525	0.0574982019430324	0.0427315963695982
MR-PCA	inositol 1-phosphate (i1p)	HMDB0000213	orotate	HMDB0000226	M01481	GCST90200392	12:62771708-63271708	-0.0277444291783116	0.0591772671535556	0.639186914318264
MR-PCA	inositol 1-phosphate (i1p)	HMDB0000213	orotate	HMDB0000226	M01481	GCST90200392	15:77060646-77560646	0.0409439934654519	0.0736222885597435	0.57811799430122
MR-PCA	urate	HMDB0000289	lactate	HMDB0000190	M01604	GCST90200408	4:9676051-10553081	0.0435298681642998	0.046723976585788	0.351523238790414
MR-PCA	eicosapentaenoate (epa; 20:5n3)	HMDB0001999	acetylphosphate	HMDB0001494	GCST90200349	M15488	11:61319830-61819830	0.213585030457495	0.0797612336499934	0.0074106347550189
MR-PCA	choline	HMDB0000097	eicosapentaenoate (epa; 20:5n3)	HMDB0001999	GCST90200327	M18467	17:17175631-17675631	-0.0746740447210318	0.123640986640683	0.545871126678682
MR-PCA	cystathionine	HMDB0000099	arachidonate (20:4n6)	HMDB0001043	GCST90200383	GCST90200358	1:70631670-71131670	-0.0490853492800626	0.0773311494851503	0.525596521009469
MR-PCA	cystathionine	HMDB0000099	arachidonate (20:4n6)	HMDB0001043	GCST90200383	GCST90200358	19:33152807-33652807	0.177636177639132	0.128575964245548	0.167105006737278
MR-PCA	alanine	HMDB0000161	glycerol	HMDB0000131	met-d-Ala	M15122	1:206970800-207470800	-0.189450370647893	0.352130475804904	0.590568863855286
MR-PCA	alanine	HMDB0000161	glycerol	HMDB0000131	met-d-Ala	M15122	2:27480940-28253616	0.783873718580434	0.324668930911219	0.0157620746533594
MR-PCA	alanine	HMDB0000161	glycerol	HMDB0000131	met-d-Ala	M15122	2:64970910-65916674	0.236294705991383	0.284535056085681	0.406279303966325
MR-PCA	alanine	HMDB0000161	glycerol	HMDB0000131	met-d-Ala	M15122	3:122879946-123379946	-0.438007737770125	0.564288956952113	0.437623949614774
MR-PCA	alanine	HMDB0000161	glycerol	HMDB0000131	met-d-Ala	M15122	3:159754026-160551365	-0.613991262097064	0.463445637267867	0.185224264791131
MR-PCA	alanine	HMDB0000161	glycerol	HMDB0000131	met-d-Ala	M15122	4:88958565-89458565	-0.418899613607673	0.518622296218827	0.419253994159522
MR-PCA	alanine	HMDB0000161	glycerol	HMDB0000131	met-d-Ala	M15122	5:35692098-36469710	0.329750955843797	0.518922738061002	0.525133079735923
MR-PCA	alanine	HMDB0000161	glycerol	HMDB0000131	met-d-Ala	M15122	6:20453952-20953952	0.972658614115566	0.459588140824307	0.0343133403036965
MR-PCA	alanine	HMDB0000161	glycerol	HMDB0000131	met-d-Ala	M15122	8:17128898-17669461	-0.386084574290005	0.384427923494394	0.315229507821851
MR-PCA	alanine	HMDB0000161	glycerol	HMDB0000131	met-d-Ala	M15122	8:49725746-50225746	0.646677055809617	0.596350199868695	0.278191274632011
MR-PCA	alanine	HMDB0000161	glycerol	HMDB0000131	met-d-Ala	M15122	8:117935733-118435733	-0.0563433466706331	0.467015857109109	0.90397185354717
MR-PCA	alanine	HMDB0000161	glycerol	HMDB0000131	met-d-Ala	M15122	8:145497920-145997920	-0.233861998812141	0.522291583706167	0.654325420307615
MR-PCA	alanine	HMDB0000161	glycerol	HMDB0000131	met-d-Ala	M15122	9:4033137-4533137	-0.256243344898398	0.471579582985082	0.586873402737155
MR-PCA	alanine	HMDB0000161	glycerol	HMDB0000131	met-d-Ala	M15122	11:8005408-8505408	0.804127538087852	0.420801396875516	0.0560118897438872
MR-PCA	alanine	HMDB0000161	glycerol	HMDB0000131	met-d-Ala	M15122	12:46544011-47796599	0.686859009709201	0.244966083389957	0.0050489451226926
MR-PCA	alanine	HMDB0000161	glycerol	HMDB0000131	met-d-Ala	M15122	12:56610577-57110577	-0.0544150194510402	0.252452216808103	0.829341794245129
MR-PCA	alanine	HMDB0000161	glycerol	HMDB0000131	met-d-Ala	M15122	12:59740767-60240767	-0.0132903170797715	0.427399692254971	0.975193173257689
MR-PCA	alanine	HMDB0000161	glycerol	HMDB0000131	met-d-Ala	M15122	12:122367989-122867989	0.270304238274592	0.494324091144944	0.584505266345755
MR-PCA	alanine	HMDB0000161	glycerol	HMDB0000131	met-d-Ala	M15122	16:69383883-70933639	0.285030268051093	0.265216150175155	0.282504890353979
MR-PCA	alanine	HMDB0000161	glycerol	HMDB0000131	met-d-Ala	M15122	17:79391534-79891534	0.355744917405497	0.53040492095592	0.5024088555209
MR-PCA	alanine	HMDB0000161	glycerol	HMDB0000131	met-d-Ala	M15122	21:32796216-33296216	-0.363800966947223	0.644867258249251	0.572652998818066
MR-PCA	alanine	HMDB0000161	glycerol	HMDB0000131	met-d-Ala	M15122	22:18934095-19434095	0.419708687830684	0.634680388279968	0.508425450245256
MR-PCA	histidine	HMDB0000177	alpha-aminoadipic acid	HMDB0000510	met-d-His	bioa_025	1:168963261-169463261	0.552578342249487	0.431755240006187	0.200600829595752
MR-PCA	histidine	HMDB0000177	alpha-aminoadipic acid	HMDB0000510	met-d-His	bioa_025	2:27491237-27991237	-0.239783586999953	0.322435354452144	0.457079733422596
MR-PCA	histidine	HMDB0000177	alpha-aminoadipic acid	HMDB0000510	met-d-His	bioa_025	2:211290507-212074453	-0.341036881861347	0.180154787966913	0.0583550140942323
MR-PCA	histidine	HMDB0000177	alpha-aminoadipic acid	HMDB0000510	met-d-His	bioa_025	3:148408762-149190142	-0.314574284207895	0.188215060108777	0.0946514713351421
MR-PCA	histidine	HMDB0000177	alpha-aminoadipic acid	HMDB0000510	met-d-His	bioa_025	6:134622121-135122121	-0.539706902310846	0.27050931420203	0.0460264240604476
MR-PCA	histidine	HMDB0000177	alpha-aminoadipic acid	HMDB0000510	met-d-His	bioa_025	8:145389726-145889726	0.253286089549541	0.339353700090589	0.455439187760399
MR-PCA	histidine	HMDB0000177	alpha-aminoadipic acid	HMDB0000510	met-d-His	bioa_025	11:8005408-8505408	0.148230972107121	0.258692012648485	0.566643519157555
MR-PCA	histidine	HMDB0000177	alpha-aminoadipic acid	HMDB0000510	met-d-His	bioa_025	12:46932531-47432531	0.426234709279228	0.372318176309233	0.252286605743794
MR-PCA	histidine	HMDB0000177	alpha-aminoadipic acid	HMDB0000510	met-d-His	bioa_025	12:56610020-57110020	0.108200368401086	0.250239122377864	0.66545951155168
MR-PCA	histidine	HMDB0000177	alpha-aminoadipic acid	HMDB0000510	met-d-His	bioa_025	12:95659569-96755187	0.006453946198678	0.089946003503359	0.942798029135722
MR-PCA	histidine	HMDB0000177	alpha-aminoadipic acid	HMDB0000510	met-d-His	bioa_025	14:21241151-21765620	-0.158106574743227	0.167890158544942	0.346332795754703
MR-PCA	histidine	HMDB0000177	alpha-aminoadipic acid	HMDB0000510	met-d-His	bioa_025	14:94599201-95099201	-0.171031985081393	0.290022016211142	0.555377918111124
MR-PCA	histidine	HMDB0000177	alpha-aminoadipic acid	HMDB0000510	met-d-His	bioa_025	15:43028726-45092210	0.0252484781761242	0.345886538393566	0.941808968300448
MR-PCA	histidine	HMDB0000177	alpha-aminoadipic acid	HMDB0000510	met-d-His	bioa_025	20:38915692-39415692	0.535834183795574	0.304444366050523	0.0784010682688633
MR-PCA	n-acetyl-aspartyl-glutamate (naag)	HMDB0001067	docosahexaenoate (dha; 22:6n3)	HMDB0002183	GCST90200684	GCST90199651	11:45663099-50986366	0.0582883172025721	0.0218153360993197	0.0075423938470231
MR-PCA	n-acetyl-aspartyl-glutamate (naag)	HMDB0001067	docosahexaenoate (dha; 22:6n3)	HMDB0002183	GCST90200684	GCST90199651	11:54602007-58367668	0.076541536815539	0.0335486695935125	0.0225184413024468
MR-PCA	caffeine	HMDB0001847	3-methyl-2-oxobutyrate	HMDB0000019	M00569	GCST90199677	7:17037106-17537106	-0.205489268572591	0.126266873908238	0.103647871815532
MR-PCA	caffeine	HMDB0001847	3-methyl-2-oxobutyrate	HMDB0000019	M00569	GCST90199677	15:74777880-75277880	0.0108530201850002	0.140014625773751	0.938215072080232
MR-PCA	valine	HMDB0000883	paraxanthine	HMDB0001860	bioa_022	GCST90199654	2:64958074-65458074	-0.179062707511899	0.22605911494752	0.428299062203149
MR-PCA	valine	HMDB0000883	paraxanthine	HMDB0001860	bioa_022	GCST90199654	2:211173777-211673777	-0.153246643535247	0.455634733790178	0.73661704259422
MR-PCA	valine	HMDB0000883	paraxanthine	HMDB0001860	bioa_022	GCST90199654	4:88972827-89472827	0.182865497644398	0.151352893349597	0.226967974031754
MR-PCA	valine	HMDB0000883	paraxanthine	HMDB0001860	bioa_022	GCST90199654	11:116381707-116882500	-0.0406886547772997	0.334868707739451	0.903290031824912
MR-PCA	valine	HMDB0000883	paraxanthine	HMDB0001860	bioa_022	GCST90199654	12:56615040-57115040	0.783942882898311	0.597682016983453	0.189642058037823
MR-PCA	valine	HMDB0000883	paraxanthine	HMDB0001860	bioa_022	GCST90199654	16:70059237-70559237	-0.358881354154932	0.335270682344096	0.28442907918601
MR-PCA	valine	HMDB0000883	paraxanthine	HMDB0001860	bioa_022	GCST90199654	17:6883609-7383609	0.292114969487233	0.358089732397684	0.414637911214809
MR-PCA	valine	HMDB0000883	paraxanthine	HMDB0001860	bioa_022	GCST90199654	17:40470632-40970632	0.0822801573589606	0.609616078581567	0.89263523681819
MR-PCA	valine	HMDB0000883	paraxanthine	HMDB0001860	bioa_022	GCST90199654	19:49114511-49614511	-0.0464818619372328	0.433659074395366	0.914642006503102
MR-PCA	serine	HMDB0000187	1-methylurate	HMDB0003099	GCST90200415	M34395	1:119778579-120514573	-0.100812346936765	0.0973243623529612	0.300277371043213
MR-PCA	serine	HMDB0000187	1-methylurate	HMDB0003099	GCST90200415	M34395	2:211290507-212040821	0.0753195521091993	0.135272081292695	0.577663794708142
MR-PCA	serine	HMDB0000187	1-methylurate	HMDB0003099	GCST90200415	M34395	7:55905219-56847625	-0.176023987074233	0.159531860664189	0.269862932951382
MR-PCA	serine	HMDB0000187	glycine	HMDB0000123	GCST90200415	M32338	1:119778579-120514573	0.220738965505161	0.0818728932910276	0.0070152851064915
MR-PCA	serine	HMDB0000187	glycine	HMDB0000123	GCST90200415	M32338	2:211290507-212040821	2.30588277035902	0.111103838568438	1.12095004706236e-95
MR-PCA	serine	HMDB0000187	glycine	HMDB0000123	GCST90200415	M32338	7:55905219-56847625	0.175613573546355	0.134222563700478	0.190745827675023
MR-PCA	3-methyl-2-oxovalerate	HMDB0000491	1-methylxanthine	HMDB0010738	M15676	M34389	2:27480940-27980940	-0.206019752570576	0.195889639107077	0.292931074797334
MR-PCA	3-methyl-2-oxovalerate	HMDB0000491	1-methylxanthine	HMDB0010738	M15676	M34389	4:88976422-89476422	-0.309791501603416	0.155611040951628	0.0465021434300641
MR-PCA	isoursodeoxycholate	HMDB0000686	betaine	HMDB0000043	GCST90199892	M03141	5:35715970-36215970	0.328379333363617	0.168506696928148	0.0513239348314793
MR-PCA	leucine	HMDB0000687	n-palmitoyl-sphingosine (d18:1/16:0)	HMDB0004949	M00060	GCST90200336	4:88976422-89476422	0.0549084248010386	0.105020786192242	0.601089862570496
MR-PCA	leucine	HMDB0000687	n-palmitoyl-sphingosine (d18:1/16:0)	HMDB0004949	M00060	GCST90200336	6:45295851-45795851	0.0533763905964979	0.18188002016292	0.769162670391459
MR-PCA	3-methyl-2-oxobutyrate	HMDB0000019	glycochenodeoxycholate	HMDB0000637	M21047	M32346	4:88976422-89476422	0.205458418832073	0.149626247974563	0.16970751373511
MR-PCA	acetoacetate	HMDB0000060	acetone	HMDB0001659	met-d-Acetoacetate	met-d-Acetone	1:230046470-230546470	0.561541507095021	0.103387808155951	5.59107179903457e-08
MR-PCA	acetoacetate	HMDB0000060	acetone	HMDB0001659	met-d-Acetoacetate	met-d-Acetone	5:41395751-42449922	1.27231153104665	0.0891821083212542	3.5418525976742205e-46
MR-PCA	acetoacetate	HMDB0000060	acetone	HMDB0001659	met-d-Acetoacetate	met-d-Acetone	6:166525103-167025103	0.576244941240567	0.0792815674662268	3.63947045789732e-13
MR-PCA	acetoacetate	HMDB0000060	acetone	HMDB0001659	met-d-Acetoacetate	met-d-Acetone	8:8933102-9433102	0.567904044681247	0.115695877731948	9.17318474490942e-07
MR-PCA	acetoacetate	HMDB0000060	acetone	HMDB0001659	met-d-Acetoacetate	met-d-Acetone	10:113686244-114186244	0.597584497279237	0.104982027801665	1.25372250980614e-08
MR-PCA	acetoacetate	HMDB0000060	acetone	HMDB0001659	met-d-Acetoacetate	met-d-Acetone	11:116373213-116873213	0.357305308178191	0.0880055728009693	4.90663098627294e-05
MR-PCA	acetoacetate	HMDB0000060	acetone	HMDB0001659	met-d-Acetoacetate	met-d-Acetone	12:122333527-122833527	0.830197036354536	0.123637253298811	1.8834933187994797e-11
MR-PCA	glycine	HMDB0000123	alpha-aminoadipic acid	HMDB0000510	met-d-Gly	bioa_025	1:11606378-12106378	-0.129669891237148	0.384158815525604	0.735708049742205
MR-PCA	glycine	HMDB0000123	alpha-aminoadipic acid	HMDB0000510	met-d-Gly	bioa_025	1:75982013-76482013	-0.0691122045864077	0.261506523405483	0.791560456104783
MR-PCA	glycine	HMDB0000123	alpha-aminoadipic acid	HMDB0000510	met-d-Gly	bioa_025	1:120004506-120504506	-0.344511395704422	0.295098455368168	0.243030461797737
MR-PCA	glycine	HMDB0000123	alpha-aminoadipic acid	HMDB0000510	met-d-Gly	bioa_025	1:151589838-152089838	0.274769001737997	0.50815730402383	0.58870305424475
MR-PCA	glycine	HMDB0000123	alpha-aminoadipic acid	HMDB0000510	met-d-Gly	bioa_025	2:165276338-165776338	-0.727965516608374	0.33358840033831	0.0290928051133043
MR-PCA	glycine	HMDB0000123	alpha-aminoadipic acid	HMDB0000510	met-d-Gly	bioa_025	2:208538752-212979649	0.0437378677521889	0.0262782047604099	0.0960292997533897
MR-PCA	glycine	HMDB0000123	alpha-aminoadipic acid	HMDB0000510	met-d-Gly	bioa_025	2:226790540-227290540	0.120176483967706	0.368351420039679	0.74423144946131
MR-PCA	glycine	HMDB0000123	alpha-aminoadipic acid	HMDB0000510	met-d-Gly	bioa_025	3:12110357-12610357	-0.617433621002421	0.339579240788012	0.0690287804995588
MR-PCA	glycine	HMDB0000123	alpha-aminoadipic acid	HMDB0000510	met-d-Gly	bioa_025	3:48534270-49826414	-0.272624277180881	0.368730696754434	0.459689166694708
MR-PCA	glycine	HMDB0000123	alpha-aminoadipic acid	HMDB0000510	met-d-Gly	bioa_025	3:125116791-126249375	-0.042307312421829	0.126085071074215	0.737213423367717
MR-PCA	glycine	HMDB0000123	alpha-aminoadipic acid	HMDB0000510	met-d-Gly	bioa_025	4:89427537-89927537	-0.197062000673307	0.387677475128025	0.611232949798389
MR-PCA	glycine	HMDB0000123	alpha-aminoadipic acid	HMDB0000510	met-d-Gly	bioa_025	4:102676923-103438709	-0.337037848625242	0.299908234693258	0.261096502758894
MR-PCA	glycine	HMDB0000123	alpha-aminoadipic acid	HMDB0000510	met-d-Gly	bioa_025	5:90005685-90505685	0.342322848633596	0.355093391063839	0.335027826148051
MR-PCA	glycine	HMDB0000123	alpha-aminoadipic acid	HMDB0000510	met-d-Gly	bioa_025	5:131427047-131927047	-1.21137387734517	0.57237286580458	0.0343102165132542
MR-PCA	glycine	HMDB0000123	alpha-aminoadipic acid	HMDB0000510	met-d-Gly	bioa_025	6:131620261-132120261	0.496636706614608	0.529613287887892	0.348380816062985
MR-PCA	glycine	HMDB0000123	alpha-aminoadipic acid	HMDB0000510	met-d-Gly	bioa_025	6:160518860-161018860	0.216465098569687	0.380415329214499	0.569340483820948
MR-PCA	glycine	HMDB0000123	alpha-aminoadipic acid	HMDB0000510	met-d-Gly	bioa_025	7:55560073-56715237	-0.103507798955819	0.170505337230456	0.543807868222186
MR-PCA	glycine	HMDB0000123	alpha-aminoadipic acid	HMDB0000510	met-d-Gly	bioa_025	8:8915380-9434231	0.34333076528463	0.142597478701097	0.0160537316842282
MR-PCA	glycine	HMDB0000123	alpha-aminoadipic acid	HMDB0000510	met-d-Gly	bioa_025	8:17169461-17669461	-0.0248950073711154	0.227671798608752	0.912928038609898
MR-PCA	glycine	HMDB0000123	alpha-aminoadipic acid	HMDB0000510	met-d-Gly	bioa_025	8:116710729-117210729	-0.275190451477748	0.440553908152344	0.532203101442848
MR-PCA	glycine	HMDB0000123	alpha-aminoadipic acid	HMDB0000510	met-d-Gly	bioa_025	8:126212070-126756694	-0.0520942892910834	0.201273870617213	0.795771878915005
MR-PCA	glycine	HMDB0000123	alpha-aminoadipic acid	HMDB0000510	met-d-Gly	bioa_025	9:5668443-7086536	-0.150638707002952	0.129170853241445	0.243534662958315
MR-PCA	glycine	HMDB0000123	alpha-aminoadipic acid	HMDB0000510	met-d-Gly	bioa_025	11:8005408-8505408	0.155410859121031	0.29078749743722	0.593031468035452
MR-PCA	glycine	HMDB0000123	alpha-aminoadipic acid	HMDB0000510	met-d-Gly	bioa_025	12:115016-615016	-0.105817295619318	0.324318737902544	0.744215836129432
MR-PCA	glycine	HMDB0000123	alpha-aminoadipic acid	HMDB0000510	met-d-Gly	bioa_025	12:21136493-21636493	-0.526422001606507	0.354228543515466	0.137250460081573
MR-PCA	glycine	HMDB0000123	alpha-aminoadipic acid	HMDB0000510	met-d-Gly	bioa_025	12:46468358-47667420	-0.010384713044989	0.210510427662883	0.960655427565352
MR-PCA	glycine	HMDB0000123	alpha-aminoadipic acid	HMDB0000510	met-d-Gly	bioa_025	12:56615338-57115338	0.216569745090947	0.272640754301252	0.426996908076439
MR-PCA	glycine	HMDB0000123	alpha-aminoadipic acid	HMDB0000510	met-d-Gly	bioa_025	12:57516305-58016305	0.193182357174354	0.336994583206755	0.566475007819199
MR-PCA	glycine	HMDB0000123	alpha-aminoadipic acid	HMDB0000510	met-d-Gly	bioa_025	12:59343804-59843804	0.502209475459241	0.379735972352886	0.185994127471386
MR-PCA	glycine	HMDB0000123	alpha-aminoadipic acid	HMDB0000510	met-d-Gly	bioa_025	13:50472895-50972895	-0.0653742871682703	0.329826510024376	0.842882247276396
MR-PCA	glycine	HMDB0000123	alpha-aminoadipic acid	HMDB0000510	met-d-Gly	bioa_025	14:100551720-101051720	0.0833153935251191	0.397370924308419	0.833927929039028
MR-PCA	glycine	HMDB0000123	alpha-aminoadipic acid	HMDB0000510	met-d-Gly	bioa_025	15:42451374-42951374	0.0023147760458793	0.379176508768155	0.995129148155954
MR-PCA	glycine	HMDB0000123	alpha-aminoadipic acid	HMDB0000510	met-d-Gly	bioa_025	15:43028726-44613739	0.236081442674536	0.382471484414623	0.537068256300295
MR-PCA	glycine	HMDB0000123	alpha-aminoadipic acid	HMDB0000510	met-d-Gly	bioa_025	15:58180763-58713267	0.0877730220749146	0.233584275777264	0.707090888471646
MR-PCA	glycine	HMDB0000123	alpha-aminoadipic acid	HMDB0000510	met-d-Gly	bioa_025	16:79678196-80178196	-0.0706338095101375	0.401548357175196	0.860369661588437
MR-PCA	glycine	HMDB0000123	alpha-aminoadipic acid	HMDB0000510	met-d-Gly	bioa_025	16:80626853-81422810	-0.108273451383292	0.132975077110512	0.415508230130151
MR-PCA	glycine	HMDB0000123	alpha-aminoadipic acid	HMDB0000510	met-d-Gly	bioa_025	17:45235982-45996386	-0.54667308656681	0.284673385497308	0.0548134604668475
MR-PCA	glycine	HMDB0000123	alpha-aminoadipic acid	HMDB0000510	met-d-Gly	bioa_025	19:17984588-18484588	-0.622918097677331	0.316200471718272	0.0488372221807946
MR-PCA	glycine	HMDB0000123	alpha-aminoadipic acid	HMDB0000510	met-d-Gly	bioa_025	19:33473705-33973705	-0.142220813527697	0.269868379031513	0.598193131010554
MR-PCA	glycine	HMDB0000123	alpha-aminoadipic acid	HMDB0000510	met-d-Gly	bioa_025	19:41103107-41603107	-0.332150375423382	0.317637033835565	0.295703446234026
MR-PCA	uridine	HMDB0000296	glycochenodeoxycholate	HMDB0000637	GCST90200407	GCST90200342	1:20666238-21166238	0.0619076788312363	0.0987353378708678	0.530655105819909
MR-PCA	uridine	HMDB0000296	glycochenodeoxycholate	HMDB0000637	GCST90200407	GCST90200342	7:47877194-48377194	0.019865995261419	0.117229766980615	0.865433229518737
MR-PCA	uridine	HMDB0000296	glycochenodeoxycholate	HMDB0000637	GCST90200407	GCST90200342	22:50686035-51186035	-0.159038277675835	0.0894786839502885	0.0755045366638868
MR-PCA	kynurenine	HMDB0000684	glycerol	HMDB0000131	M15140	GCST90200325	8:39556267-40056267	0.0947155201400814	0.12173411025403	0.436538105660648
MR-PCA	kynurenine	HMDB0000684	glycerol	HMDB0000131	M15140	GCST90200325	12:112341686-113156415	-0.100258586662316	0.130410838928085	0.442017814178432
MR-PCA	kynurenine	HMDB0000684	glycerol	HMDB0000131	M15140	GCST90200325	16:87628822-88128822	0.0076209636763731	0.0780702882958463	0.922236665550351
MR-PCA	5-oxoproline	HMDB0000267	oleate (18:1n9)	HMDB0000207	M01494	M01359	8:144903138-145403138	-0.0127410901326103	0.0489591865895734	0.794679416787798
MR-PCA	oleamide	HMDB0002117	stearoyl sphingomyelin (d18:1/18:0)	HMDB0001348	M32458	GCST90200335	12:21138621-21638621	-0.256534827900673	0.0871382145111712	0.0032400090806446
MR-PCA	oleamide	HMDB0002117	stearoyl sphingomyelin (d18:1/18:0)	HMDB0001348	M32458	GCST90200335	19:15740431-16240431	-0.0800350772787264	0.124774313764905	0.521237676957049
MR-PCA	n6,n6,n6-trimethyllysine	HMDB0001325	choline	HMDB0000097	GCST90200344	GCST90200327	11:64586385-65555309	-0.0264431369563696	0.0656104848767466	0.686924549004655
MR-PCA	n6,n6,n6-trimethyllysine	HMDB0001325	choline	HMDB0000097	GCST90200344	GCST90200327	16:67497306-67997306	0.0524205923245108	0.136826291355588	0.701632397299483
MR-PCA	kynurenine	HMDB0000684	1-(1-enyl-stearoyl)-2-arachidonoyl-gpe (p-18:0/20:4)*	HMDB0005779	GCST90199636	GCST90200058	1:241463402-241963402	-0.0209557862637437	0.0742961241073935	0.777899346017852
MR-PCA	kynurenine	HMDB0000684	1-(1-enyl-stearoyl)-2-arachidonoyl-gpe (p-18:0/20:4)*	HMDB0005779	GCST90199636	GCST90200058	8:39554593-40054593	0.0286695686635552	0.109475640738995	0.793413340538868
MR-PCA	kynurenine	HMDB0000684	1-(1-enyl-stearoyl)-2-arachidonoyl-gpe (p-18:0/20:4)*	HMDB0005779	GCST90199636	GCST90200058	12:111809557-113090766	-0.0443274013607056	0.132317777695752	0.737619694013919
MR-PCA	kynurenine	HMDB0000684	1-(1-enyl-stearoyl)-2-arachidonoyl-gpe (p-18:0/20:4)*	HMDB0005779	GCST90199636	GCST90200058	16:87568373-88128072	-0.0962631809478566	0.0700431313524451	0.169335693873464
MR-PCA	3-(4-hydroxyphenyl)lactate	HMDB0000755	phenylalanine	HMDB0000159	GCST90200371	M00064	6:111301079-111801079	0.0675918826125964	0.153919105838936	0.660560819795399
MR-PCA	3-(4-hydroxyphenyl)lactate	HMDB0000755	phenylalanine	HMDB0000159	GCST90200371	M00064	17:79941425-80441425	-0.0229027629642791	0.112827193886527	0.839143050096226
MR-PCA	ornithine	HMDB0000214	aspartate	HMDB0000191	bioa_014	GCST90200370	2:219037276-219805573	-0.264497497736995	0.266172909517385	0.320366239427488
MR-PCA	ornithine	HMDB0000214	aspartate	HMDB0000191	bioa_014	GCST90200370	4:144415809-145209327	0.146382435713349	0.290002462740451	0.613725493593325
MR-PCA	ornithine	HMDB0000214	aspartate	HMDB0000191	bioa_014	GCST90200370	6:131638147-132138147	0.109901112117947	0.236469542740628	0.642104766891325
MR-PCA	ornithine	HMDB0000214	aspartate	HMDB0000191	bioa_014	GCST90200370	10:97138162-97638162	-0.178791480463776	0.28620645362098	0.53217185189127
MR-PCA	ornithine	HMDB0000214	aspartate	HMDB0000191	bioa_014	GCST90200370	12:46964292-47464292	0.394023959777639	0.211205535343242	0.0620980702044828
MR-PCA	ornithine	HMDB0000214	aspartate	HMDB0000191	bioa_014	GCST90200370	12:132819894-133319894	-0.508697708418942	0.29761953559811	0.0874099281697987
MR-PCA	ornithine	HMDB0000214	aspartate	HMDB0000191	bioa_014	GCST90200370	19:12789284-13289284	0.0268789921480119	0.257386643325367	0.916827792595615
MR-PCA	phenylalanine	HMDB0000159	hippurate	HMDB0000714	met-d-Phe	M15753	6:17868392-18368392	0.180676582357244	0.585777810328226	0.757748491238805
MR-PCA	phenylalanine	HMDB0000159	hippurate	HMDB0000714	met-d-Phe	M15753	11:57019429-57519429	0.451940045470689	0.346373184736232	0.191968517151677
MR-PCA	phenylalanine	HMDB0000159	hippurate	HMDB0000714	met-d-Phe	M15753	12:56671418-57171418	0.396126754777209	0.610241862532844	0.516253870957
MR-PCA	phenylalanine	HMDB0000159	hippurate	HMDB0000714	met-d-Phe	M15753	12:102890425-104124563	-0.297119877770794	0.149188663734645	0.046418102589191
MR-PCA	phenylalanine	HMDB0000159	hippurate	HMDB0000714	met-d-Phe	M15753	14:55161744-55661744	-0.61169164413839	0.358256779429322	0.0877456467366389
MR-PCA	phenylalanine	HMDB0000159	hippurate	HMDB0000714	met-d-Phe	M15753	16:16004626-16504626	-0.239805178582604	0.569667689036853	0.673787023486903
MR-PCA	serine	HMDB0000187	uridine	HMDB0000296	GCST90200415	GCST90200407	1:119778579-120514573	0.0153503220894694	0.0671912043073253	0.819290736818286
MR-PCA	serine	HMDB0000187	uridine	HMDB0000296	GCST90200415	GCST90200407	2:211290507-212040821	0.0590738006389828	0.0801162766512972	0.460909047239227
MR-PCA	serine	HMDB0000187	uridine	HMDB0000296	GCST90200415	GCST90200407	7:55905219-56847625	-0.0495879103552437	0.0929876543122176	0.593843833678287
MR-PCA	leucine	HMDB0000687	anthranilate	HMDB0001123	M00060	GCST90200324	4:88976422-89476422	0.0514644220978059	0.125648345707089	0.682106055383062
MR-PCA	leucine	HMDB0000687	anthranilate	HMDB0001123	M00060	GCST90200324	6:45295851-45795851	0.059670996767071	0.217662396682435	0.78397340826253
MR-PCA	n-acetylornithine	HMDB0003357	docosahexaenoate (dha; 22:6n3)	HMDB0002183	M15630	GCST90199651	2:73124156-74349562	-0.0233169410273834	0.023204939623136	0.314980343822254
MR-PCA	bilirubin (z,z)	HMDB0000054	cystine	HMDB0000192	M27716	M31454	2:234140469-234918570	-0.0048155516281536	0.0704692222011026	0.945518541593506
MR-PCA	citrulline	HMDB0000904	myo-inositol	HMDB0000211	M02132	M19934	10:97115163-97871266	0.185221445067853	0.130827654935559	0.156843804910067
MR-PCA	cortisol	HMDB0000063	acetoacetate	HMDB0000060	GCST90200378	met-d-Acetoacetate	14:94554700-95054700	-0.0205916166914708	0.0260550302467409	0.42934527505762
MR-PCA	alanine	HMDB0000161	allantoin	HMDB0000462	bioa_001	GCST90200286	1:206985954-207485954	0.438209379981924	0.336194023681104	0.192423936608398
MR-PCA	alanine	HMDB0000161	allantoin	HMDB0000462	bioa_001	GCST90200286	2:27143030-28594285	-0.0028332018168646	0.313485985072715	0.992789032616284
MR-PCA	alanine	HMDB0000161	allantoin	HMDB0000462	bioa_001	GCST90200286	2:64958074-65458074	-0.168519374696055	0.268600117844721	0.530397895432492
MR-PCA	alanine	HMDB0000161	allantoin	HMDB0000462	bioa_001	GCST90200286	3:71155270-71655270	0.0572232991926793	0.518075950639974	0.912049730095802
MR-PCA	alanine	HMDB0000161	allantoin	HMDB0000462	bioa_001	GCST90200286	4:88976422-89476422	-0.679936441938794	0.367069651029991	0.0639775451592522
MR-PCA	alanine	HMDB0000161	allantoin	HMDB0000462	bioa_001	GCST90200286	7:72732874-73232874	0.145353483723512	0.430143486303182	0.735424532141188
MR-PCA	alanine	HMDB0000161	allantoin	HMDB0000462	bioa_001	GCST90200286	8:145568681-146068681	0.386456015247992	0.499638541748838	0.439243575244258
MR-PCA	alanine	HMDB0000161	allantoin	HMDB0000462	bioa_001	GCST90200286	9:4040541-4540541	0.684500577354874	0.446424351614109	0.125202992301811
MR-PCA	alanine	HMDB0000161	allantoin	HMDB0000462	bioa_001	GCST90200286	12:46636543-47713425	0.236249228710416	0.188823441226406	0.21087438548755
MR-PCA	alanine	HMDB0000161	allantoin	HMDB0000462	bioa_001	GCST90200286	12:56615040-57115040	0.230626155870536	0.264364883181125	0.383002099655816
MR-PCA	alanine	HMDB0000161	allantoin	HMDB0000462	bioa_001	GCST90200286	12:59727701-60227701	0.0864059545986228	0.332799495896136	0.79514636158159
MR-PCA	alanine	HMDB0000161	allantoin	HMDB0000462	bioa_001	GCST90200286	14:75116447-75616447	-0.438670772815868	0.508648270426756	0.388453917301346
MR-PCA	alanine	HMDB0000161	allantoin	HMDB0000462	bioa_001	GCST90200286	16:69621701-70931491	-0.437014105394946	0.229388271427276	0.056763385435908
MR-PCA	alanine	HMDB0000161	allantoin	HMDB0000462	bioa_001	GCST90200286	17:40568584-41068584	0.655516878611752	0.536804542362977	0.222030633552212
MR-PCA	alanine	HMDB0000161	allantoin	HMDB0000462	bioa_001	GCST90200286	22:18906543-19406543	0.153136128973632	0.462255395497666	0.740432732925691
MR-PCA	glutamine	HMDB0000641	cytidine	HMDB0000089	met-d-Gln	GCST90200429	1:213912734-214412734	0.341433205230424	0.330124666609768	0.301016800757462
MR-PCA	glutamine	HMDB0000641	cytidine	HMDB0000089	met-d-Gln	GCST90200429	2:26939063-28767861	-0.510122215113006	0.236271095979644	0.0308459251866626
MR-PCA	glutamine	HMDB0000641	cytidine	HMDB0000089	met-d-Gln	GCST90200429	2:190998205-192033792	-0.36708482266014	0.247469302237692	0.137980121128222
MR-PCA	glutamine	HMDB0000641	cytidine	HMDB0000089	met-d-Gln	GCST90200429	2:211168890-211668890	0.519324236910808	0.368474403304661	0.158719801044022
MR-PCA	glutamine	HMDB0000641	cytidine	HMDB0000089	met-d-Gln	GCST90200429	3:38941335-39441335	-0.177060454990841	0.532132777433549	0.739332546469071
MR-PCA	glutamine	HMDB0000641	cytidine	HMDB0000089	met-d-Gln	GCST90200429	3:52085887-52937605	-0.121408403342591	0.53205522138241	0.819500401947181
MR-PCA	glutamine	HMDB0000641	cytidine	HMDB0000089	met-d-Gln	GCST90200429	3:121763465-122263465	0.357725893570559	0.477718352903103	0.453964647901823
MR-PCA	glutamine	HMDB0000641	cytidine	HMDB0000089	met-d-Gln	GCST90200429	3:159689586-160441236	0.276212407108008	0.350127317890839	0.430175520764169
MR-PCA	glutamine	HMDB0000641	cytidine	HMDB0000089	met-d-Gln	GCST90200429	4:17991903-18491903	-0.696742659429573	0.385735543953719	0.0708761275389215
MR-PCA	glutamine	HMDB0000641	cytidine	HMDB0000089	met-d-Gln	GCST90200429	5:55611894-56111894	-0.139874575235593	0.352968702702844	0.691898191991845
MR-PCA	glutamine	HMDB0000641	cytidine	HMDB0000089	met-d-Gln	GCST90200429	5:127968645-128468645	0.54133305840187	0.483043174708601	0.2624274187729
MR-PCA	glutamine	HMDB0000641	cytidine	HMDB0000089	met-d-Gln	GCST90200429	5:174698943-175198943	0.265846867289965	0.296122934038588	0.369314338715132
MR-PCA	glutamine	HMDB0000641	cytidine	HMDB0000089	met-d-Gln	GCST90200429	6:20425792-20925792	0.503226575634472	0.469102042899739	0.283385826572145
MR-PCA	glutamine	HMDB0000641	cytidine	HMDB0000089	met-d-Gln	GCST90200429	6:56020405-56520405	-0.459286338659712	0.503704322368113	0.361864877289391
MR-PCA	glutamine	HMDB0000641	cytidine	HMDB0000089	met-d-Gln	GCST90200429	6:126492728-127693092	0.0047359130119768	0.334191760106854	0.988693361559671
MR-PCA	glutamine	HMDB0000641	cytidine	HMDB0000089	met-d-Gln	GCST90200429	6:131635614-132135614	-0.0250216491399629	0.4310450424316	0.953709754147264
MR-PCA	glutamine	HMDB0000641	cytidine	HMDB0000089	met-d-Gln	GCST90200429	7:1635600-2135600	0.865012003075858	0.649953709866847	0.183227684007555
MR-PCA	glutamine	HMDB0000641	cytidine	HMDB0000089	met-d-Gln	GCST90200429	7:72772933-73272933	-0.291284009351015	0.30521023753487	0.339895532547265
MR-PCA	glutamine	HMDB0000641	cytidine	HMDB0000089	met-d-Gln	GCST90200429	8:17124777-17669461	-0.209007191956878	0.301453827083978	0.488102043233767
MR-PCA	glutamine	HMDB0000641	cytidine	HMDB0000089	met-d-Gln	GCST90200429	8:126231747-126731747	0.519467461724925	0.405613228772082	0.200300272912539
MR-PCA	glutamine	HMDB0000641	cytidine	HMDB0000089	met-d-Gln	GCST90200429	9:4040541-4540541	0.187190106003526	0.340615343248394	0.582618102970001
MR-PCA	glutamine	HMDB0000641	cytidine	HMDB0000089	met-d-Gln	GCST90200429	9:21884172-22384172	-0.402030190086511	0.386816634840892	0.298651218593962
MR-PCA	glutamine	HMDB0000641	cytidine	HMDB0000089	met-d-Gln	GCST90200429	10:22676227-23176227	0.337188259605416	0.569626984260481	0.553886931707852
MR-PCA	glutamine	HMDB0000641	cytidine	HMDB0000089	met-d-Gln	GCST90200429	10:98828483-99609412	0.270994739093196	0.197714896386047	0.170489110393047
MR-PCA	glutamine	HMDB0000641	cytidine	HMDB0000089	met-d-Gln	GCST90200429	10:114535278-115035278	0.085259857508165	0.506363686938677	0.866286920171553
MR-PCA	glutamine	HMDB0000641	cytidine	HMDB0000089	met-d-Gln	GCST90200429	11:8005408-8505408	0.281385244601505	0.245991161165967	0.252671930789011
MR-PCA	glutamine	HMDB0000641	cytidine	HMDB0000089	met-d-Gln	GCST90200429	11:73860169-74360169	0.0011692296867705	0.532926186520327	0.998249458198398
MR-PCA	glutamine	HMDB0000641	cytidine	HMDB0000089	met-d-Gln	GCST90200429	12:4051876-4551876	-0.0393046977941828	0.3737898394196	0.916255307052002
MR-PCA	glutamine	HMDB0000641	cytidine	HMDB0000089	met-d-Gln	GCST90200429	12:46377388-47736079	0.0323697977984868	0.212283241955603	0.878805209270962
MR-PCA	glutamine	HMDB0000641	cytidine	HMDB0000089	met-d-Gln	GCST90200429	12:55949170-57674145	-0.120888400123213	0.0828154987511183	0.144363854824213
MR-PCA	glutamine	HMDB0000641	cytidine	HMDB0000089	met-d-Gln	GCST90200429	12:57753270-58582050	0.0287693392752846	0.28467297524749	0.919502026598484
MR-PCA	glutamine	HMDB0000641	cytidine	HMDB0000089	met-d-Gln	GCST90200429	12:59330993-60240767	-0.357135445392289	0.26985752885889	0.185695012075688
MR-PCA	glutamine	HMDB0000641	cytidine	HMDB0000089	met-d-Gln	GCST90200429	14:21242229-21782312	0.568910473424304	0.221862989567692	0.0103401317709672
MR-PCA	glutamine	HMDB0000641	cytidine	HMDB0000089	met-d-Gln	GCST90200429	14:74940531-75440531	-0.656816523877551	0.491936797159396	0.181822528818427
MR-PCA	glutamine	HMDB0000641	cytidine	HMDB0000089	met-d-Gln	GCST90200429	14:94594947-95094947	0.0294846430055221	0.317697208199925	0.926056594230162
MR-PCA	glutamine	HMDB0000641	cytidine	HMDB0000089	met-d-Gln	GCST90200429	14:100545139-101045139	0.0650966077702911	0.401061255810379	0.871061042564683
MR-PCA	glutamine	HMDB0000641	cytidine	HMDB0000089	met-d-Gln	GCST90200429	16:70118909-70618909	0.107390543265719	0.521401781954377	0.836818213250773
MR-PCA	glutamine	HMDB0000641	cytidine	HMDB0000089	met-d-Gln	GCST90200429	17:6935779-7435779	0.319471540758204	0.332588359353336	0.336772743787487
MR-PCA	glutamine	HMDB0000641	cytidine	HMDB0000089	met-d-Gln	GCST90200429	17:25345818-25845818	-0.9193632669579	0.452183649245874	0.0420360126678753
MR-PCA	glutamine	HMDB0000641	cytidine	HMDB0000089	met-d-Gln	GCST90200429	18:31306350-31806350	-0.525424455662535	0.513752480973544	0.306440695767103
MR-PCA	glutamine	HMDB0000641	cytidine	HMDB0000089	met-d-Gln	GCST90200429	22:44074730-44574730	-0.945085707945115	0.438542838133482	0.0311572144003537
MR-PCA	5-methylthioadenosine (mta)	HMDB0001173	inositol 1-phosphate (i1p)	HMDB0000213	GCST90200359	M01481	6:149659491-150411114	0.197303011591359	0.328341011822177	0.547900715037388
MR-PCA	valine	HMDB0000883	3-methyl-2-oxobutyrate	HMDB0000019	bioa_022	GCST90199677	2:64958074-65458074	0.193519659796089	0.22032632243781	0.379763573962026
MR-PCA	valine	HMDB0000883	3-methyl-2-oxobutyrate	HMDB0000019	bioa_022	GCST90199677	2:211173777-211673777	-0.311549726197588	0.444055080608594	0.482927694065413
MR-PCA	valine	HMDB0000883	3-methyl-2-oxobutyrate	HMDB0000019	bioa_022	GCST90199677	4:88972827-89472827	1.21964963200034	0.147050076566459	1.09400423396695e-16
MR-PCA	valine	HMDB0000883	3-methyl-2-oxobutyrate	HMDB0000019	bioa_022	GCST90199677	11:116381707-116882500	0.437930361619051	0.326359698538652	0.179640065328628
MR-PCA	valine	HMDB0000883	3-methyl-2-oxobutyrate	HMDB0000019	bioa_022	GCST90199677	12:56615040-57115040	0.521307511053592	0.582534117510628	0.370842630677208
MR-PCA	valine	HMDB0000883	3-methyl-2-oxobutyrate	HMDB0000019	bioa_022	GCST90199677	16:70059237-70559237	0.279823883094355	0.326756772200683	0.391794530523742
MR-PCA	valine	HMDB0000883	3-methyl-2-oxobutyrate	HMDB0000019	bioa_022	GCST90199677	17:6883609-7383609	0.855037372710037	0.348981324220423	0.0142818556369375
MR-PCA	valine	HMDB0000883	3-methyl-2-oxobutyrate	HMDB0000019	bioa_022	GCST90199677	17:40470632-40970632	1.02882088587145	0.594033658084783	0.083287173912414
MR-PCA	valine	HMDB0000883	3-methyl-2-oxobutyrate	HMDB0000019	bioa_022	GCST90199677	19:49114511-49614511	-0.0622147243341299	0.422669836614398	0.882978410048071
MR-PCA	n-formylanthranilic acid	HMDB0004089	lactate	HMDB0000190	GCST90199960	GCST90200408	2:143548189-144048189	0.0709247244757393	0.100592902305648	0.480768612196284
MR-PCA	n-formylanthranilic acid	HMDB0004089	lactate	HMDB0000190	GCST90199960	GCST90200408	17:75643177-76448530	0.0415459208539513	0.0313254624066925	0.184751338973507
MR-PCA	kynurenine	HMDB0000684	alanine	HMDB0000161	bioa_027	met-d-Ala	1:241473615-241973615	-0.0157442744994675	0.0513453136511434	0.759121147043837
MR-PCA	kynurenine	HMDB0000684	alanine	HMDB0000161	bioa_027	met-d-Ala	5:131338151-131838151	-0.272462730099881	0.0881826188552007	0.0020032133808743
MR-PCA	kynurenine	HMDB0000684	alanine	HMDB0000161	bioa_027	met-d-Ala	5:176563404-177063404	0.0728214784845678	0.080844969759728	0.367718810634837
MR-PCA	kynurenine	HMDB0000684	alanine	HMDB0000161	bioa_027	met-d-Ala	8:39556267-40056267	0.0207842421237201	0.0422625693394697	0.622868924902209
MR-PCA	kynurenine	HMDB0000684	alanine	HMDB0000161	bioa_027	met-d-Ala	12:111111298-111611298	0.0685544226944044	0.0789780765863896	0.385384266624755
MR-PCA	kynurenine	HMDB0000684	alanine	HMDB0000161	bioa_027	met-d-Ala	12:111634608-113433486	0.0612499407918658	0.0376432882971464	0.103712778754505
MR-PCA	kynurenine	HMDB0000684	alanine	HMDB0000161	bioa_027	met-d-Ala	16:87568569-88128476	0.0251968570208186	0.0213283813376052	0.23745303057069
MR-PCA	glutamate	HMDB0000148	pyruvate	HMDB0000243	bioa_007	GCST90200430	12:121174861-121674861	0.0951797052227212	0.264114532348424	0.71856833146446
MR-PCA	4-acetamidobutanoate	HMDB0003681	sphinganine	HMDB0000269	M01558	GCST90200374	8:18010431-18510431	-0.0267861938032357	0.0526527490370351	0.610939350377974
MR-PCA	4-acetamidobutanoate	HMDB0003681	sphinganine	HMDB0000269	M01558	GCST90200374	18:22536478-23036478	-0.302007968578124	0.17764597629738	0.0891205400060909
MR-PCA	theobromine	HMDB0002825	isoursodeoxycholate	HMDB0000686	GCST90199644	GCST90199892	19:41121480-41621480	0.0107019792564875	0.0893394181317219	0.904649411893021
MR-PCA	glycochenodeoxycholate	HMDB0000637	glycohyocholate	HMDB0000138	M32346	GCST90199935	6:156877825-157377825	0.0857810200169731	0.16314848824483	0.599037631242914
MR-PCA	citrate	HMDB0000094	serotonin (5ht)	HMDB0000259	met-d-Citrate	M02342	1:206967359-207467359	0.420821129227457	0.33214749347774	0.205165780853277
MR-PCA	citrate	HMDB0000094	serotonin (5ht)	HMDB0000259	met-d-Citrate	M02342	2:6909613-7409613	-0.38737471819934	0.507918005528798	0.445659177602864
MR-PCA	citrate	HMDB0000094	serotonin (5ht)	HMDB0000259	met-d-Citrate	M02342	2:211290507-211790507	0.876779551957234	0.743000424309178	0.237979311511759
MR-PCA	citrate	HMDB0000094	serotonin (5ht)	HMDB0000259	met-d-Citrate	M02342	2:241907241-242693157	0.510573362411858	0.646983017863007	0.430018276997556
MR-PCA	citrate	HMDB0000094	serotonin (5ht)	HMDB0000259	met-d-Citrate	M02342	4:77164144-77664144	0.940296602096224	0.643272492509244	0.143812697857834
MR-PCA	citrate	HMDB0000094	serotonin (5ht)	HMDB0000259	met-d-Citrate	M02342	5:14438417-15122542	0.154873431010955	0.184306560859846	0.400738291687127
MR-PCA	citrate	HMDB0000094	serotonin (5ht)	HMDB0000259	met-d-Citrate	M02342	5:43252947-44074677	-0.436265873701921	0.4225328768215	0.301837195918387
MR-PCA	citrate	HMDB0000094	serotonin (5ht)	HMDB0000259	met-d-Citrate	M02342	5:176569252-177069252	1.24974779094433	0.760839720952094	0.100467771105657
MR-PCA	citrate	HMDB0000094	serotonin (5ht)	HMDB0000259	met-d-Citrate	M02342	6:18111878-18611878	0.0791146687161798	0.468031189089137	0.865767402884993
MR-PCA	citrate	HMDB0000094	serotonin (5ht)	HMDB0000259	met-d-Citrate	M02342	7:72772933-73272933	-0.205568875466774	0.425879971211683	0.629314410373283
MR-PCA	citrate	HMDB0000094	serotonin (5ht)	HMDB0000259	met-d-Citrate	M02342	8:126256694-126756694	-0.396614767576195	0.583345601719239	0.496569851751375
MR-PCA	citrate	HMDB0000094	serotonin (5ht)	HMDB0000259	met-d-Citrate	M02342	9:95648531-96148531	0.210188428729326	0.536562569308666	0.695256656036535
MR-PCA	citrate	HMDB0000094	serotonin (5ht)	HMDB0000259	met-d-Citrate	M02342	9:135899500-136399500	-1.19621277966272	0.695228847473564	0.0853229046433873
MR-PCA	citrate	HMDB0000094	serotonin (5ht)	HMDB0000259	met-d-Citrate	M02342	10:64654071-65607438	-0.297663327093147	0.506279031658648	0.556570401161671
MR-PCA	citrate	HMDB0000094	serotonin (5ht)	HMDB0000259	met-d-Citrate	M02342	10:94589724-95089724	0.365895805165698	0.587962631881211	0.533737175102239
MR-PCA	citrate	HMDB0000094	serotonin (5ht)	HMDB0000259	met-d-Citrate	M02342	11:13111524-13611524	0.320769215007014	0.607676748212449	0.597595405038937
MR-PCA	citrate	HMDB0000094	serotonin (5ht)	HMDB0000259	met-d-Citrate	M02342	11:61356683-61856683	-0.444796603687693	0.522553557765085	0.394659309398851
MR-PCA	citrate	HMDB0000094	serotonin (5ht)	HMDB0000259	met-d-Citrate	M02342	12:20812570-21569526	-0.270408805248165	0.429643777604513	0.529100910837293
MR-PCA	citrate	HMDB0000094	serotonin (5ht)	HMDB0000259	met-d-Citrate	M02342	12:120844110-121665390	0.0308449836865555	0.384502967810766	0.93606196185533
MR-PCA	citrate	HMDB0000094	serotonin (5ht)	HMDB0000259	met-d-Citrate	M02342	14:55030981-55530981	-0.998400062231309	0.634863960629073	0.115806724176203
MR-PCA	citrate	HMDB0000094	serotonin (5ht)	HMDB0000259	met-d-Citrate	M02342	14:102387585-102887585	-0.706980250683281	0.712259709376061	0.320910904951504
MR-PCA	citrate	HMDB0000094	serotonin (5ht)	HMDB0000259	met-d-Citrate	M02342	15:42429423-42929423	-0.376729177830485	0.504838720257414	0.4555244453862
MR-PCA	citrate	HMDB0000094	serotonin (5ht)	HMDB0000259	met-d-Citrate	M02342	15:43028726-45186579	-0.749737352920968	0.561401885006061	0.181721415500757
MR-PCA	citrate	HMDB0000094	serotonin (5ht)	HMDB0000259	met-d-Citrate	M02342	17:6092241-7020419	-0.07057067909826	0.10125107403591	0.4858109495098
MR-PCA	citrate	HMDB0000094	serotonin (5ht)	HMDB0000259	met-d-Citrate	M02342	17:57343504-58184169	-0.696130599854772	0.561932108963806	0.215413573098265
MR-PCA	citrate	HMDB0000094	serotonin (5ht)	HMDB0000259	met-d-Citrate	M02342	22:18883605-19740639	0.174550550807964	0.218899484131407	0.425218488316691
MR-PCA	uridine	HMDB0000296	3-hydroxybutyrate (bhba)	HMDB0000011	M00606	GCST90200367	1:20665172-21165172	0.0495930408867141	0.145259789429225	0.732795485954874
MR-PCA	uridine	HMDB0000296	3-hydroxybutyrate (bhba)	HMDB0000011	M00606	GCST90200367	7:47852911-48352911	-0.0014946715399512	0.144504443750402	0.991747284376374
MR-PCA	uridine	HMDB0000296	3-hydroxybutyrate (bhba)	HMDB0000011	M00606	GCST90200367	22:50721752-51221752	-0.0738836609152501	0.1079705892482	0.493789333151202
MR-PCA	caffeine	HMDB0001847	acetone	HMDB0001659	M00569	met-d-Acetone	7:17037106-17537106	-0.0235909005866115	0.0320571096061267	0.461790159424832
MR-PCA	caffeine	HMDB0001847	acetone	HMDB0001659	M00569	met-d-Acetone	15:74777880-75277880	-0.0457790777171781	0.0374381800918627	0.221408564442706
MR-PCA	bilirubin (z,z)	HMDB0000054	serine	HMDB0000187	GCST90200704	M32315	2:233988949-235124783	-0.0287832915386925	0.0236229518330838	0.223054527637822
MR-PCA	bilirubin (z,z)	HMDB0000054	serine	HMDB0000187	GCST90200704	M32315	12:21093886-21593886	0.0948734594805798	0.137432304818971	0.489987525576235
MR-PCA	creatinine	HMDB0000562	2-oxoarginine*	HMDB0004225	M00513	GCST90199903	7:23845366-24345366	-0.0092606323375437	0.136432637034258	0.945883581504644
MR-PCA	2-oxoarginine*	HMDB0004225	leucine	HMDB0000687	GCST90199903	bioa_011	4:102938709-103438709	0.0412851659106658	0.0496134518591274	0.405331881794584
MR-PCA	2-oxoarginine*	HMDB0004225	leucine	HMDB0000687	GCST90199903	bioa_011	6:160310824-160819068	0.0888388098583938	0.0287601886127681	0.0020086464760959
MR-PCA	inosine	HMDB0000195	tyrosine	HMDB0000158	M01123	bioa_021	6:85876680-86677325	0.0040896078787327	0.020871739909509	0.844657160044131
MR-PCA	tryptophan	HMDB0000929	2-hydroxyglutarate	HMDB0059655	GCST90200441	M37253	6:111301079-112053797	-0.217093315611487	0.140902561321593	0.123381626950047
MR-PCA	acetoacetate	HMDB0000060	3-aminoisobutyrate	HMDB0002166	met-d-Acetoacetate	GCST90200310	5:41395751-42449922	-0.56788822842081	0.318160536474349	0.0742757607120462
MR-PCA	acetoacetate	HMDB0000060	3-aminoisobutyrate	HMDB0002166	met-d-Acetoacetate	GCST90200310	6:166525103-167025103	0.594509992607686	0.293872128013632	0.0430708048375097
MR-PCA	acetoacetate	HMDB0000060	3-aminoisobutyrate	HMDB0002166	met-d-Acetoacetate	GCST90200310	10:113686244-114186244	-0.0044245829756652	0.322974099280941	0.989069724075495
MR-PCA	acetoacetate	HMDB0000060	3-aminoisobutyrate	HMDB0002166	met-d-Acetoacetate	GCST90200310	11:116373213-116873213	0.964105840790296	0.310337253195166	0.0018922726833001
MR-PCA	acetoacetate	HMDB0000060	3-aminoisobutyrate	HMDB0002166	met-d-Acetoacetate	GCST90200310	12:122333527-122833527	-0.10520698641338	0.469064793280262	0.822530920484923
MR-PCA	urate	HMDB0000289	glucose	HMDB0000122	M01604	GCST90200440	4:9676051-10553081	0.0315239293146842	0.0469949365079337	0.502351663513526
MR-PCA	cysteinylglycine	HMDB0000078	phenylpyruvate	HMDB0000205	GCST90200364	GCST90200365	16:15885043-16385043	0.0547618775088236	0.0912611345610629	0.548468285878486
MR-PCA	cysteinylglycine	HMDB0000078	phenylpyruvate	HMDB0000205	GCST90200364	GCST90200365	16:89076223-90262231	-0.139948546639145	0.0647254635068143	0.0306037760348409
MR-PCA	cysteinylglycine	HMDB0000078	phenylpyruvate	HMDB0000205	GCST90200364	GCST90200365	19:52317323-52817323	0.141330684498557	0.105385781168752	0.179894723110256
MR-PCA	mannose	HMDB0000169	glycine	HMDB0000123	M00584	bioa_008	2:27182547-28770083	0.0390553826237292	0.0172260831864107	0.0233765688279137
MR-PCA	uridine	HMDB0000296	arginine	HMDB0000517	M00606	GCST90200372	1:20665172-21165172	0.16888538126752	0.145732634853472	0.246508611924953
MR-PCA	uridine	HMDB0000296	arginine	HMDB0000517	M00606	GCST90200372	7:47852911-48352911	-0.222212273713029	0.144987024535021	0.1253656676133
MR-PCA	uridine	HMDB0000296	arginine	HMDB0000517	M00606	GCST90200372	22:50721752-51221752	-0.0904177792560244	0.108328760282749	0.403908669164722
MR-PCA	valine	HMDB0000883	phenylalanine	HMDB0000159	met-d-Val	bioa_016	2:27480940-28253616	-0.298610254560986	0.113116248722017	0.0082942025124916
MR-PCA	valine	HMDB0000883	phenylalanine	HMDB0000159	met-d-Val	bioa_016	2:64975088-65475088	0.0737710793338829	0.0814289932818062	0.364959178960508
MR-PCA	valine	HMDB0000883	phenylalanine	HMDB0000159	met-d-Val	bioa_016	2:165251927-165751927	-0.328129735206955	0.130001775821843	0.0116014592622474
MR-PCA	valine	HMDB0000883	phenylalanine	HMDB0000159	met-d-Val	bioa_016	2:226858446-227358446	0.126356205208653	0.197102275611924	0.521477700863307
MR-PCA	valine	HMDB0000883	phenylalanine	HMDB0000159	met-d-Val	bioa_016	3:135701113-136578270	-1.07463883917149	0.218061573065657	8.30144140911957e-07
MR-PCA	valine	HMDB0000883	phenylalanine	HMDB0000159	met-d-Val	bioa_016	4:88882515-89510546	0.0691020724917626	0.0453966163010237	0.127962599504225
MR-PCA	valine	HMDB0000883	phenylalanine	HMDB0000159	met-d-Val	bioa_016	12:56199875-57115338	0.176886385906978	0.124838201913783	0.15650481735063
MR-PCA	valine	HMDB0000883	phenylalanine	HMDB0000159	met-d-Val	bioa_016	12:122278263-122778263	-0.39906116688035	0.171321629834347	0.0198426547774463
MR-PCA	valine	HMDB0000883	phenylalanine	HMDB0000159	met-d-Val	bioa_016	16:69315747-70918195	0.116224535346968	0.0806251285270541	0.149431528552971
MR-PCA	valine	HMDB0000883	phenylalanine	HMDB0000159	met-d-Val	bioa_016	17:6935779-7435779	0.0929369062665204	0.11581325450702	0.42227991745663
MR-PCA	valine	HMDB0000883	phenylalanine	HMDB0000159	met-d-Val	bioa_016	17:79384062-79884062	0.297090313044702	0.205584465125347	0.148429522374147
MR-PCA	valine	HMDB0000883	phenylalanine	HMDB0000159	met-d-Val	bioa_016	19:49050431-49611255	-0.256576960024102	0.138921489260453	0.0647586489588894
MR-PCA	valine	HMDB0000883	phenylalanine	HMDB0000159	met-d-Val	bioa_016	22:18665347-19165347	0.184865004286771	0.130080280525527	0.155269998259555
MR-PCA	glutamine	HMDB0000641	inosine 5'-monophosphate (imp)	HMDB0000175	bioa_006	GCST90200395	2:27200724-28253174	0.343635687383806	0.368830122436704	0.351496264519012
MR-PCA	glutamine	HMDB0000641	inosine 5'-monophosphate (imp)	HMDB0000175	bioa_006	GCST90200395	2:191299636-192089976	-0.560864636882972	0.421195807551363	0.182991431122185
MR-PCA	glutamine	HMDB0000641	inosine 5'-monophosphate (imp)	HMDB0000175	bioa_006	GCST90200395	6:20469561-20969561	0.0094712558812065	0.713193959246948	0.989404359609954
MR-PCA	glutamine	HMDB0000641	inosine 5'-monophosphate (imp)	HMDB0000175	bioa_006	GCST90200395	7:72732874-73232874	-0.174221414689827	0.543805449374066	0.748684431754316
MR-PCA	glutamine	HMDB0000641	inosine 5'-monophosphate (imp)	HMDB0000175	bioa_006	GCST90200395	8:134082558-134582558	-0.0774914164382654	0.499403461635121	0.876688906410559
MR-PCA	glutamine	HMDB0000641	inosine 5'-monophosphate (imp)	HMDB0000175	bioa_006	GCST90200395	9:4032942-4532942	0.165132801512811	0.55034883975709	0.764138140997764
MR-PCA	glutamine	HMDB0000641	inosine 5'-monophosphate (imp)	HMDB0000175	bioa_006	GCST90200395	10:64798306-65565800	1.42961245121843	0.810530820294469	0.0777660335406206
MR-PCA	glutamine	HMDB0000641	inosine 5'-monophosphate (imp)	HMDB0000175	bioa_006	GCST90200395	10:99109412-99609412	0.0594223714713319	0.321438809193265	0.853335933937854
MR-PCA	glutamine	HMDB0000641	inosine 5'-monophosphate (imp)	HMDB0000175	bioa_006	GCST90200395	12:46679007-47711183	0.0787516263706588	0.302148644204651	0.794371151434736
MR-PCA	glutamine	HMDB0000641	inosine 5'-monophosphate (imp)	HMDB0000175	bioa_006	GCST90200395	12:56615040-57375879	0.0177912498525966	0.124155794552556	0.886055008285342
MR-PCA	glutamine	HMDB0000641	inosine 5'-monophosphate (imp)	HMDB0000175	bioa_006	GCST90200395	12:59344212-60165849	-0.0626606603581667	0.430198791563462	0.884193645588093
MR-PCA	glutamine	HMDB0000641	inosine 5'-monophosphate (imp)	HMDB0000175	bioa_006	GCST90200395	14:100594368-101094368	-0.604663239930823	0.580369537860355	0.297477044405613
MR-PCA	glutamine	HMDB0000641	inosine 5'-monophosphate (imp)	HMDB0000175	bioa_006	GCST90200395	15:58477325-58977325	-0.438793490979059	0.512517441968742	0.391912998860843
MR-PCA	creatinine	HMDB0000562	dihydroorotate	HMDB03349	GCST90200366	GCST90200444	16:20142332-20642332	0.184825143527078	0.102548641042136	0.0714955692202646
MR-PCA	n-acetylornithine	HMDB0003357	creatine	HMDB0000064	M15630	GCST90200323	2:73124156-74349562	0.0305849303367733	0.0231955935979351	0.187314113011385
MR-PCA	mannose	HMDB0000169	sphingosine 1-phosphate	HMDB0000277	M00584	GCST90199657	2:27182547-28770083	0.0009844413403772	0.0607290822755255	0.987066556616421
MR-PCA	sphingosine 1-phosphate	HMDB0000277	citrulline	HMDB0000904	GCST90199657	bioa_005	17:74160792-74684003	0.0146283723837995	0.0645393159755438	0.820689446044226
MR-PCA	5-methylthioadenosine (mta)	HMDB0001173	trans-urocanate	HMDB0000301	GCST90200359	GCST90200416	2:211290507-211790507	0.140401042097755	0.107818559370344	0.192848931474646
MR-PCA	5-methylthioadenosine (mta)	HMDB0001173	trans-urocanate	HMDB0000301	GCST90200359	GCST90200416	6:149659491-150411114	0.176204754541464	0.143536387219451	0.21959850782983
MR-PCA	5-methylthioadenosine (mta)	HMDB0001173	trans-urocanate	HMDB0000301	GCST90200359	GCST90200416	6:160319068-160819068	0.190409729705389	0.108768509503509	0.0800155056985247
MR-PCA	5-methylthioadenosine (mta)	HMDB0001173	trans-urocanate	HMDB0000301	GCST90200359	GCST90200416	16:16009596-16509596	0.0310800297660672	0.0935461036749611	0.739705844245223
MR-PCA	histidine	HMDB0000177	threonine	HMDB0000167	M00059	bioa_019	4:9731889-10602550	0.0846133637353244	0.066793651459084	0.205231277566401
MR-PCA	creatinine	HMDB0000562	alpha-ketoglutarate	HMDB0000208	M00513	GCST90200455	7:23845366-24345366	0.0483143090281609	0.136521819976117	0.723418015950324
MR-PCA	tyrosine	HMDB0000158	phenylpyruvate	HMDB0000205	met-d-Tyr	GCST90200365	2:211293055-211793055	0.303805129588356	0.438896287510108	0.488810137284104
MR-PCA	tyrosine	HMDB0000158	phenylpyruvate	HMDB0000205	met-d-Tyr	GCST90200365	3:135701113-136607693	0.609994230643206	0.401689719247669	0.128870595644627
MR-PCA	tyrosine	HMDB0000158	phenylpyruvate	HMDB0000205	met-d-Tyr	GCST90200365	3:186140627-186640627	-0.148717995769966	0.423391647831933	0.725397826577688
MR-PCA	tyrosine	HMDB0000158	phenylpyruvate	HMDB0000205	met-d-Tyr	GCST90200365	4:99789651-100289651	1.21078660170115	0.414817224246533	0.0035133244134954
MR-PCA	tyrosine	HMDB0000158	phenylpyruvate	HMDB0000205	met-d-Tyr	GCST90200365	4:124511762-125011762	-0.398825096941509	0.51914882722278	0.442351247432334
MR-PCA	tyrosine	HMDB0000158	phenylpyruvate	HMDB0000205	met-d-Tyr	GCST90200365	5:89941256-90441256	0.303732556889966	0.406854269040907	0.455341914663319
MR-PCA	tyrosine	HMDB0000158	phenylpyruvate	HMDB0000205	met-d-Tyr	GCST90200365	6:43031486-43531486	0.539446230157101	0.40246637658474	0.180131242099014
MR-PCA	tyrosine	HMDB0000158	phenylpyruvate	HMDB0000205	met-d-Tyr	GCST90200365	6:110683901-112778738	0.213985441608812	0.0966674690531357	0.0268546463243395
MR-PCA	tyrosine	HMDB0000158	phenylpyruvate	HMDB0000205	met-d-Tyr	GCST90200365	7:25715759-26215759	-0.684228181646197	0.41882003463241	0.102320909833263
MR-PCA	tyrosine	HMDB0000158	phenylpyruvate	HMDB0000205	met-d-Tyr	GCST90200365	7:27916442-28416442	-0.242625969910019	0.433139671858862	0.57537274651797
MR-PCA	tyrosine	HMDB0000158	phenylpyruvate	HMDB0000205	met-d-Tyr	GCST90200365	8:126236230-126736230	-0.416301405127169	0.321241662560297	0.195005289956803
MR-PCA	tyrosine	HMDB0000158	phenylpyruvate	HMDB0000205	met-d-Tyr	GCST90200365	9:21884651-22384651	-0.28890691886242	0.376402145444414	0.44275544227724
MR-PCA	tyrosine	HMDB0000158	phenylpyruvate	HMDB0000205	met-d-Tyr	GCST90200365	10:64760672-65511176	0.818141436096923	0.392712760288209	0.0372232041868822
MR-PCA	tyrosine	HMDB0000158	phenylpyruvate	HMDB0000205	met-d-Tyr	GCST90200365	11:8005408-8505408	0.180385102538217	0.299908552677663	0.547528973727441
MR-PCA	tyrosine	HMDB0000158	phenylpyruvate	HMDB0000205	met-d-Tyr	GCST90200365	11:61320783-61820783	1.30453273909269	0.414733706523867	0.0016581978053835
MR-PCA	tyrosine	HMDB0000158	phenylpyruvate	HMDB0000205	met-d-Tyr	GCST90200365	12:21081549-21581549	0.43101211612168	0.325657437312443	0.185664566293877
MR-PCA	tyrosine	HMDB0000158	phenylpyruvate	HMDB0000205	met-d-Tyr	GCST90200365	12:46690648-47449549	0.322257025152157	0.383046383532517	0.400179740505361
MR-PCA	tyrosine	HMDB0000158	phenylpyruvate	HMDB0000205	met-d-Tyr	GCST90200365	12:56615040-57115040	0.763443215306223	0.29712242674708	0.0101858115101977
MR-PCA	tyrosine	HMDB0000158	phenylpyruvate	HMDB0000205	met-d-Tyr	GCST90200365	12:59740603-60240603	-0.285647281301433	0.482711170204926	0.554013921530185
MR-PCA	tyrosine	HMDB0000158	phenylpyruvate	HMDB0000205	met-d-Tyr	GCST90200365	12:121174574-121674574	0.257979924841522	0.25581748375232	0.313237010350694
MR-PCA	tyrosine	HMDB0000158	phenylpyruvate	HMDB0000205	met-d-Tyr	GCST90200365	12:122076812-122576812	-0.0159007076039526	0.376702229124167	0.966331065418112
MR-PCA	tyrosine	HMDB0000158	phenylpyruvate	HMDB0000205	met-d-Tyr	GCST90200365	14:102441854-102941854	-0.516915178825821	0.550128422375642	0.347409239218185
MR-PCA	tyrosine	HMDB0000158	phenylpyruvate	HMDB0000205	met-d-Tyr	GCST90200365	16:70194094-72795019	-0.228541822670847	0.132233929842218	0.0839318489639084
MR-PCA	tyrosine	HMDB0000158	phenylpyruvate	HMDB0000205	met-d-Tyr	GCST90200365	16:79505446-80005446	0.611004893285735	0.438883795144363	0.16386813803659
MR-PCA	tyrosine	HMDB0000158	phenylpyruvate	HMDB0000205	met-d-Tyr	GCST90200365	19:45175460-45675460	-0.188125454051804	0.358218789698303	0.599465615043325
MR-PCA	tyrosine	HMDB0000158	phenylpyruvate	HMDB0000205	met-d-Tyr	GCST90200365	20:42792364-43292364	0.286755410079107	0.334052691646054	0.39066406027597
MR-PCA	tyrosine	HMDB0000158	phenylpyruvate	HMDB0000205	met-d-Tyr	GCST90200365	22:31926825-32426825	-0.444179759340231	0.515679596261503	0.389046224477259
MR-PCA	tyrosine	HMDB0000158	phenylpyruvate	HMDB0000205	met-d-Tyr	GCST90200365	22:44074855-44574855	-0.158921538399181	0.439568791744643	0.717696084948691
MR-PCA	kynurenine	HMDB0000684	inosine 5'-monophosphate (imp)	HMDB0000175	GCST90199636	GCST90200395	1:241463402-241963402	-0.108570614304985	0.0990938556528307	0.273238901825695
MR-PCA	kynurenine	HMDB0000684	inosine 5'-monophosphate (imp)	HMDB0000175	GCST90199636	GCST90200395	8:39554593-40054593	0.13875478445863	0.146008213702768	0.341948779125737
MR-PCA	kynurenine	HMDB0000684	inosine 5'-monophosphate (imp)	HMDB0000175	GCST90199636	GCST90200395	12:111809557-113090766	0.144734608012452	0.176471674954287	0.412126196474351
MR-PCA	kynurenine	HMDB0000684	inosine 5'-monophosphate (imp)	HMDB0000175	GCST90199636	GCST90200395	16:87568373-88128072	0.0228099210316087	0.0934330798715732	0.807129282935105
MR-PCA	sulfate*	HMDB01448	methionine sulfoxide	HMDB0002005	GCST90199896	GCST90199625	7:122557611-123057611	0.0604483655134916	0.105836155797375	0.567897678904952
MR-PCA	n6,n6,n6-trimethyllysine	HMDB0001325	citrulline	HMDB0000904	GCST90200344	M02132	11:64586385-65555309	0.0342647566880124	0.112494798902176	0.760678668146987
MR-PCA	orotidine	HMDB0000788	inosine 5'-monophosphate (imp)	HMDB0000175	GCST90200681	GCST90200395	3:124271035-124771035	-0.295169572159278	0.175939286811042	0.0934098640051366
MR-PCA	orotidine	HMDB0000788	inosine 5'-monophosphate (imp)	HMDB0000175	GCST90200681	GCST90200395	16:20142332-20642332	0.330838472066379	0.146651251990448	0.0240735148835506
MR-PCA	orotidine	HMDB0000788	inosine 5'-monophosphate (imp)	HMDB0000175	GCST90200681	GCST90200395	17:72554076-74203469	-0.0198602870415218	0.0352590946616886	0.573253036075095
MR-PCA	retinol (vitamin a)	HMDB0000305	tryptophan	HMDB0000929	GCST90200405	bioa_020	18:28939457-29439457	0.210560218410931	0.0764896020306597	0.0059088826250028
MR-PCA	n-acetylglucosaminylasparagine	HMDB0000489	2-hydroxyglutarate	HMDB0059655	GCST90200316	M37253	4:178111987-178611987	-0.166739153857979	0.125116185816585	0.182638635853504
MR-PCA	n-acetylglucosaminylasparagine	HMDB0000489	2-hydroxyglutarate	HMDB0059655	GCST90200316	M37253	6:167457759-167966043	0.0040217382355523	0.0466029438449401	0.931229572875412
MR-PCA	biliverdin	HMDB0001008	flavin adenine dinucleotide (fad)	HMDB0001248	M02137	GCST90200376	2:234046650-234918570	-0.0060377981198115	0.0356093565665021	0.865358929461997
MR-PCA	3-hydroxybutyrate (bhba)	HMDB0000011	acetate	HMDB0000042	met-d-bOHbutyrate	met-d-Acetate	1:230050269-230550269	0.124549632696268	0.0998712199774034	0.212359972994
MR-PCA	3-hydroxybutyrate (bhba)	HMDB0000011	acetate	HMDB0000042	met-d-bOHbutyrate	met-d-Acetate	5:41452897-42471829	0.0460583662647027	0.0990782833024322	0.642025677860228
MR-PCA	3-hydroxybutyrate (bhba)	HMDB0000011	acetate	HMDB0000042	met-d-bOHbutyrate	met-d-Acetate	8:8059014-8559014	-0.168128468731755	0.151678905722131	0.267667562168544
MR-PCA	3-hydroxybutyrate (bhba)	HMDB0000011	acetate	HMDB0000042	met-d-bOHbutyrate	met-d-Acetate	8:8580720-9433358	0.0665759114741537	0.0934657885961685	0.476277498851096
MR-PCA	3-hydroxybutyrate (bhba)	HMDB0000011	acetate	HMDB0000042	met-d-bOHbutyrate	met-d-Acetate	8:9546321-10530228	0.0702781849438599	0.118537843256844	0.553264464966489
MR-PCA	3-hydroxybutyrate (bhba)	HMDB0000011	acetate	HMDB0000042	met-d-bOHbutyrate	met-d-Acetate	8:10591858-11909109	-0.0291823029820469	0.119890961299864	0.80769009731292
MR-PCA	3-hydroxybutyrate (bhba)	HMDB0000011	acetate	HMDB0000042	met-d-bOHbutyrate	met-d-Acetate	9:107339744-107915739	0.122778160995117	0.0807134143369064	0.128219244126559
MR-PCA	3-hydroxybutyrate (bhba)	HMDB0000011	acetate	HMDB0000042	met-d-bOHbutyrate	met-d-Acetate	10:113694271-114194271	0.0604850735051023	0.0924236043144854	0.512832762033809
MR-PCA	3-hydroxybutyrate (bhba)	HMDB0000011	acetate	HMDB0000042	met-d-bOHbutyrate	met-d-Acetate	11:116451535-117240760	0.112383763227132	0.110725560097138	0.31011736644123
MR-PCA	3-hydroxybutyrate (bhba)	HMDB0000011	acetate	HMDB0000042	met-d-bOHbutyrate	met-d-Acetate	12:121153724-121653724	-0.0114667314625349	0.137845358709221	0.933704063006902
MR-PCA	3-hydroxybutyrate (bhba)	HMDB0000011	acetate	HMDB0000042	met-d-bOHbutyrate	met-d-Acetate	12:122375755-122875755	0.316147324727578	0.131103571732913	0.0158900224425363
MR-PCA	3-hydroxybutyrate (bhba)	HMDB0000011	acetate	HMDB0000042	met-d-bOHbutyrate	met-d-Acetate	14:94393207-95094947	0.0482486045254167	0.0636176802399778	0.448202566134357
MR-PCA	3-hydroxybutyrate (bhba)	HMDB0000011	acetate	HMDB0000042	met-d-bOHbutyrate	met-d-Acetate	15:58430643-58980498	0.0027811192744663	0.0852054970638303	0.973961560514786
MR-PCA	3-hydroxybutyrate (bhba)	HMDB0000011	acetate	HMDB0000042	met-d-bOHbutyrate	met-d-Acetate	16:71899923-73042963	-0.0143210646868963	0.0854138207876846	0.866845391464734
MR-PCA	3-hydroxybutyrate (bhba)	HMDB0000011	acetate	HMDB0000042	met-d-bOHbutyrate	met-d-Acetate	17:6935779-7435779	0.397073244916609	0.0877915637082882	6.09954973550642e-06
MR-PCA	3-hydroxybutyrate (bhba)	HMDB0000011	acetate	HMDB0000042	met-d-bOHbutyrate	met-d-Acetate	19:45161941-45661941	0.256715533304763	0.0802795000854334	0.0013849375786051
MR-PCA	alpha-ketoglutarate	HMDB0000208	heme	HMDB0003178	GCST90200455	M32593	20:44931392-45517926	-0.0855963979317409	0.109397742492878	0.433960178106646
MR-PCA	n6,n6,n6-trimethyllysine	HMDB0001325	glycerol	HMDB0000131	GCST90200344	GCST90200325	11:64586385-65555309	-0.0256887860172156	0.0655235155632836	0.695017980545091
MR-PCA	n6,n6,n6-trimethyllysine	HMDB0001325	glycerol	HMDB0000131	GCST90200344	GCST90200325	16:67497306-67997306	0.0896965987801023	0.13663790344294	0.511531582392533
MR-PCA	glutamate	HMDB0000148	choline	HMDB0000097	bioa_007	M15506	12:121174861-121674861	0.276907588346977	0.277883938178	0.319013831253702
MR-PCA	n6,n6,n6-trimethyllysine	HMDB0001325	hypoxanthine	HMDB0000157	GCST90200344	M03127	11:64586385-65555309	-0.0023573167768358	0.115556958783331	0.983724595756133
MR-PCA	uridine	HMDB0000296	methionine sulfoxide	HMDB0002005	M00606	GCST90199625	1:20665172-21165172	0.191139930353992	0.145673083837351	0.189481122643537
MR-PCA	uridine	HMDB0000296	methionine sulfoxide	HMDB0002005	M00606	GCST90199625	7:47852911-48352911	-0.117471495993326	0.14494002753913	0.41766236353077
MR-PCA	uridine	HMDB0000296	methionine sulfoxide	HMDB0002005	M00606	GCST90199625	22:50721752-51221752	-0.0370708983313896	0.108288835839167	0.732099912591421
MR-PCA	cystathionine	HMDB0000099	glucose	HMDB0000122	GCST90200383	M20489	19:33152807-33652807	0.0942220506349007	0.143197151268706	0.51054564702482
MR-PCA	valine	HMDB0000883	inositol 1-phosphate (i1p)	HMDB0000213	met-d-Val	M01481	2:27480940-28253616	0.572104096020432	0.779778744594738	0.463146896884599
MR-PCA	valine	HMDB0000883	inositol 1-phosphate (i1p)	HMDB0000213	met-d-Val	M01481	2:64975088-65475088	0.727773150451672	0.566491434102359	0.198896147807745
MR-PCA	valine	HMDB0000883	inositol 1-phosphate (i1p)	HMDB0000213	met-d-Val	M01481	2:165251927-165751927	1.28372353070719	0.904155914940898	0.155664960756349
MR-PCA	valine	HMDB0000883	inositol 1-phosphate (i1p)	HMDB0000213	met-d-Val	M01481	2:226858446-227358446	1.66616268899812	1.36570994833731	0.222465831966788
MR-PCA	valine	HMDB0000883	inositol 1-phosphate (i1p)	HMDB0000213	met-d-Val	M01481	3:135701113-136578270	0.232264345099247	1.51801262281958	0.878393904360071
MR-PCA	valine	HMDB0000883	inositol 1-phosphate (i1p)	HMDB0000213	met-d-Val	M01481	4:88882515-89510546	0.245983356724994	0.314096543810631	0.43354155903929
MR-PCA	valine	HMDB0000883	inositol 1-phosphate (i1p)	HMDB0000213	met-d-Val	M01481	12:56199875-57115338	0.263663269013325	0.844735294530711	0.754945289115168
MR-PCA	valine	HMDB0000883	inositol 1-phosphate (i1p)	HMDB0000213	met-d-Val	M01481	12:122278263-122778263	-0.814840959132048	1.18054556109857	0.490053290367833
MR-PCA	valine	HMDB0000883	inositol 1-phosphate (i1p)	HMDB0000213	met-d-Val	M01481	16:69315747-70918195	0.188736950542186	0.5561000140234	0.734313015999656
MR-PCA	valine	HMDB0000883	inositol 1-phosphate (i1p)	HMDB0000213	met-d-Val	M01481	17:6935779-7435779	-0.784476531295789	0.729606992024979	0.282283297593268
MR-PCA	valine	HMDB0000883	inositol 1-phosphate (i1p)	HMDB0000213	met-d-Val	M01481	17:79384062-79884062	1.39589742916263	1.43360523800179	0.330206900002059
MR-PCA	valine	HMDB0000883	inositol 1-phosphate (i1p)	HMDB0000213	met-d-Val	M01481	19:49050431-49611255	-1.51334394115778	0.9395680006309	0.10724935849954
MR-PCA	valine	HMDB0000883	inositol 1-phosphate (i1p)	HMDB0000213	met-d-Val	M01481	22:18665347-19165347	-0.289447974076812	0.892744874201796	0.745769589587532
MR-PCA	biliverdin	HMDB0001008	glutamine	HMDB0000641	GCST90200706	met-d-Gln	2:233898737-234978158	0.0009959878916502	0.0071580807278313	0.889338135974482
MR-PCA	biliverdin	HMDB0001008	glutamine	HMDB0000641	GCST90200706	met-d-Gln	12:21102315-21602315	0.0370261054464686	0.0289201721272585	0.200444399953855
MR-PCA	glutamine	HMDB0000641	1-(1-enyl-stearoyl)-2-arachidonoyl-gpe (p-18:0/20:4)*	HMDB0005779	met-d-Gln	GCST90200058	1:213912734-214412734	-0.406226213959792	0.318123012106528	0.201620972649233
MR-PCA	glutamine	HMDB0000641	1-(1-enyl-stearoyl)-2-arachidonoyl-gpe (p-18:0/20:4)*	HMDB0005779	met-d-Gln	GCST90200058	2:26939063-28767861	0.317425912840174	0.22759066741355	0.163099420269954
MR-PCA	glutamine	HMDB0000641	1-(1-enyl-stearoyl)-2-arachidonoyl-gpe (p-18:0/20:4)*	HMDB0005779	met-d-Gln	GCST90200058	2:190998205-192033792	-0.0694210115347946	0.238413998942988	0.770914866143528
MR-PCA	glutamine	HMDB0000641	1-(1-enyl-stearoyl)-2-arachidonoyl-gpe (p-18:0/20:4)*	HMDB0005779	met-d-Gln	GCST90200058	2:211168890-211668890	0.376638659263576	0.35492845775146	0.288613639063276
MR-PCA	glutamine	HMDB0000641	1-(1-enyl-stearoyl)-2-arachidonoyl-gpe (p-18:0/20:4)*	HMDB0005779	met-d-Gln	GCST90200058	3:38941335-39441335	-0.241658641800839	0.51256699485516	0.637306975817799
MR-PCA	glutamine	HMDB0000641	1-(1-enyl-stearoyl)-2-arachidonoyl-gpe (p-18:0/20:4)*	HMDB0005779	met-d-Gln	GCST90200058	3:52085887-52937605	-0.428502564711133	0.512527971924514	0.40312287454032
MR-PCA	glutamine	HMDB0000641	1-(1-enyl-stearoyl)-2-arachidonoyl-gpe (p-18:0/20:4)*	HMDB0005779	met-d-Gln	GCST90200058	3:121763465-122263465	-0.134147041243658	0.460200210142464	0.770671137286466
MR-PCA	glutamine	HMDB0000641	1-(1-enyl-stearoyl)-2-arachidonoyl-gpe (p-18:0/20:4)*	HMDB0005779	met-d-Gln	GCST90200058	3:159689586-160441236	0.0021981042097794	0.337263721697623	0.994799852806856
MR-PCA	glutamine	HMDB0000641	1-(1-enyl-stearoyl)-2-arachidonoyl-gpe (p-18:0/20:4)*	HMDB0005779	met-d-Gln	GCST90200058	4:17991903-18491903	-0.412408273864161	0.371580119082889	0.267051979416023
MR-PCA	glutamine	HMDB0000641	1-(1-enyl-stearoyl)-2-arachidonoyl-gpe (p-18:0/20:4)*	HMDB0005779	met-d-Gln	GCST90200058	5:55611894-56111894	-0.118970936923252	0.340015015584044	0.726414446803306
MR-PCA	glutamine	HMDB0000641	1-(1-enyl-stearoyl)-2-arachidonoyl-gpe (p-18:0/20:4)*	HMDB0005779	met-d-Gln	GCST90200058	5:127968645-128468645	-0.863306392739066	0.465310619411435	0.0635486133260157
MR-PCA	glutamine	HMDB0000641	1-(1-enyl-stearoyl)-2-arachidonoyl-gpe (p-18:0/20:4)*	HMDB0005779	met-d-Gln	GCST90200058	5:174698943-175198943	-0.461234128602446	0.28527182839481	0.105916436272162
MR-PCA	glutamine	HMDB0000641	1-(1-enyl-stearoyl)-2-arachidonoyl-gpe (p-18:0/20:4)*	HMDB0005779	met-d-Gln	GCST90200058	6:20425792-20925792	-0.589602799587198	0.451862634365443	0.191951586718095
MR-PCA	glutamine	HMDB0000641	1-(1-enyl-stearoyl)-2-arachidonoyl-gpe (p-18:0/20:4)*	HMDB0005779	met-d-Gln	GCST90200058	6:56020405-56520405	-0.624560951046133	0.485207970893911	0.198023688908881
MR-PCA	glutamine	HMDB0000641	1-(1-enyl-stearoyl)-2-arachidonoyl-gpe (p-18:0/20:4)*	HMDB0005779	met-d-Gln	GCST90200058	6:126492728-127693092	0.44499500306605	0.321925375749275	0.166881935933432
MR-PCA	glutamine	HMDB0000641	1-(1-enyl-stearoyl)-2-arachidonoyl-gpe (p-18:0/20:4)*	HMDB0005779	met-d-Gln	GCST90200058	6:131635614-132135614	-0.0090935134014314	0.415217987678812	0.98252726471729
MR-PCA	glutamine	HMDB0000641	1-(1-enyl-stearoyl)-2-arachidonoyl-gpe (p-18:0/20:4)*	HMDB0005779	met-d-Gln	GCST90200058	7:1635600-2135600	-1.11468038140121	0.626058946399794	0.074998758953979
MR-PCA	glutamine	HMDB0000641	1-(1-enyl-stearoyl)-2-arachidonoyl-gpe (p-18:0/20:4)*	HMDB0005779	met-d-Gln	GCST90200058	7:72772933-73272933	-0.351293598974599	0.294000893117507	0.232136826383465
MR-PCA	glutamine	HMDB0000641	1-(1-enyl-stearoyl)-2-arachidonoyl-gpe (p-18:0/20:4)*	HMDB0005779	met-d-Gln	GCST90200058	8:17124777-17669461	0.0865466087570416	0.290382014286465	0.765669603478364
MR-PCA	glutamine	HMDB0000641	1-(1-enyl-stearoyl)-2-arachidonoyl-gpe (p-18:0/20:4)*	HMDB0005779	met-d-Gln	GCST90200058	8:126231747-126731747	-0.640753076555228	0.390677278227134	0.100982635057195
MR-PCA	glutamine	HMDB0000641	1-(1-enyl-stearoyl)-2-arachidonoyl-gpe (p-18:0/20:4)*	HMDB0005779	met-d-Gln	GCST90200058	9:4040541-4540541	0.266762627415964	0.328115367878237	0.416209612579478
MR-PCA	glutamine	HMDB0000641	1-(1-enyl-stearoyl)-2-arachidonoyl-gpe (p-18:0/20:4)*	HMDB0005779	met-d-Gln	GCST90200058	9:21884172-22384172	0.211483246340284	0.372623561424249	0.570339210178671
MR-PCA	glutamine	HMDB0000641	1-(1-enyl-stearoyl)-2-arachidonoyl-gpe (p-18:0/20:4)*	HMDB0005779	met-d-Gln	GCST90200058	10:22676227-23176227	0.19814986571145	0.548706372115529	0.718008352400786
MR-PCA	glutamine	HMDB0000641	1-(1-enyl-stearoyl)-2-arachidonoyl-gpe (p-18:0/20:4)*	HMDB0005779	met-d-Gln	GCST90200058	10:98828483-99609412	-0.251680432645408	0.190489824160317	0.186425452136368
MR-PCA	glutamine	HMDB0000641	1-(1-enyl-stearoyl)-2-arachidonoyl-gpe (p-18:0/20:4)*	HMDB0005779	met-d-Gln	GCST90200058	10:114535278-115035278	0.362063476779856	0.48777326740031	0.45791877998269
MR-PCA	glutamine	HMDB0000641	1-(1-enyl-stearoyl)-2-arachidonoyl-gpe (p-18:0/20:4)*	HMDB0005779	met-d-Gln	GCST90200058	11:8005408-8505408	0.228121602659536	0.250502049534916	0.362475795397643
MR-PCA	glutamine	HMDB0000641	1-(1-enyl-stearoyl)-2-arachidonoyl-gpe (p-18:0/20:4)*	HMDB0005779	met-d-Gln	GCST90200058	11:73860169-74360169	-0.179700291583282	0.513366861558719	0.726306697281494
MR-PCA	glutamine	HMDB0000641	1-(1-enyl-stearoyl)-2-arachidonoyl-gpe (p-18:0/20:4)*	HMDB0005779	met-d-Gln	GCST90200058	12:4051876-4551876	0.273907264937664	0.360135143304526	0.446915140331434
MR-PCA	glutamine	HMDB0000641	1-(1-enyl-stearoyl)-2-arachidonoyl-gpe (p-18:0/20:4)*	HMDB0005779	met-d-Gln	GCST90200058	12:46377388-47736079	0.169266528574282	0.204488600624441	0.40780907862696
MR-PCA	glutamine	HMDB0000641	1-(1-enyl-stearoyl)-2-arachidonoyl-gpe (p-18:0/20:4)*	HMDB0005779	met-d-Gln	GCST90200058	12:55949170-57674145	-0.129882858345385	0.0797698923437038	0.103478446789701
MR-PCA	glutamine	HMDB0000641	1-(1-enyl-stearoyl)-2-arachidonoyl-gpe (p-18:0/20:4)*	HMDB0005779	met-d-Gln	GCST90200058	12:57753270-58582050	0.403876987639843	0.274217358314442	0.140795468663043
MR-PCA	glutamine	HMDB0000641	1-(1-enyl-stearoyl)-2-arachidonoyl-gpe (p-18:0/20:4)*	HMDB0005779	met-d-Gln	GCST90200058	12:59330993-60240767	0.326447305542158	0.259951981980034	0.209189040488125
MR-PCA	glutamine	HMDB0000641	1-(1-enyl-stearoyl)-2-arachidonoyl-gpe (p-18:0/20:4)*	HMDB0005779	met-d-Gln	GCST90200058	14:21242229-21782312	0.304926107274933	0.213709473761066	0.153630225349795
MR-PCA	glutamine	HMDB0000641	1-(1-enyl-stearoyl)-2-arachidonoyl-gpe (p-18:0/20:4)*	HMDB0005779	met-d-Gln	GCST90200058	14:74940531-75440531	-0.481722875262081	0.473889266710073	0.309376849085895
MR-PCA	glutamine	HMDB0000641	1-(1-enyl-stearoyl)-2-arachidonoyl-gpe (p-18:0/20:4)*	HMDB0005779	met-d-Gln	GCST90200058	14:94594947-95094947	0.21440047368651	0.306031345886115	0.483563055486951
MR-PCA	glutamine	HMDB0000641	1-(1-enyl-stearoyl)-2-arachidonoyl-gpe (p-18:0/20:4)*	HMDB0005779	met-d-Gln	GCST90200058	14:100545139-101045139	-0.0324782240507325	0.386346696089712	0.933004774609665
MR-PCA	glutamine	HMDB0000641	1-(1-enyl-stearoyl)-2-arachidonoyl-gpe (p-18:0/20:4)*	HMDB0005779	met-d-Gln	GCST90200058	16:70118909-70618909	-0.271192643246397	0.502238899232162	0.589219500140128
MR-PCA	glutamine	HMDB0000641	1-(1-enyl-stearoyl)-2-arachidonoyl-gpe (p-18:0/20:4)*	HMDB0005779	met-d-Gln	GCST90200058	17:6935779-7435779	0.262497756344019	0.320285834819029	0.412459332524672
MR-PCA	glutamine	HMDB0000641	1-(1-enyl-stearoyl)-2-arachidonoyl-gpe (p-18:0/20:4)*	HMDB0005779	met-d-Gln	GCST90200058	17:25345818-25845818	0.0355861518852185	0.435628657220318	0.934893875240784
MR-PCA	glutamine	HMDB0000641	1-(1-enyl-stearoyl)-2-arachidonoyl-gpe (p-18:0/20:4)*	HMDB0005779	met-d-Gln	GCST90200058	18:31306350-31806350	0.664728773003109	0.494907170407192	0.179227197510578
MR-PCA	glutamine	HMDB0000641	1-(1-enyl-stearoyl)-2-arachidonoyl-gpe (p-18:0/20:4)*	HMDB0005779	met-d-Gln	GCST90200058	22:44074730-44574730	-0.676971313609277	0.422434559302638	0.109034662276566
MR-PCA	phosphoethanolamine	HMDB0000224	3-methyl-2-oxobutyrate	HMDB0000019	GCST90200281	M21047	1:21573292-22073292	0.138361281167411	0.107972385813496	0.200035432463305
MR-PCA	3-methyl-2-oxobutyrate	HMDB0000019	alpha-ketoglutarate	HMDB0000208	GCST90199677	GCST90200455	4:88953670-89453670	-0.0875745519494135	0.0885811396835122	0.322840998955433
MR-PCA	2-hydroxyphenylacetate	HMDB0000669	5-methylthioadenosine (mta)	HMDB0001173	GCST90200369	GCST90200359	9:131329579-131829579	0.107405443707229	0.0885700043607191	0.225259224743918
MR-PCA	2-hydroxyphenylacetate	HMDB0000669	5-methylthioadenosine (mta)	HMDB0001173	GCST90200369	GCST90200359	12:122051275-122551275	0.110726444940436	0.107782378801062	0.304272203100635
MR-PCA	isoleucine	HMDB0000172	3-hydroxybutyrate (bhba)	HMDB0000011	bioa_010	GCST90200367	2:27480940-27980940	-1.33304889158556	0.606168344748095	0.0278679880840771
MR-PCA	isoleucine	HMDB0000172	3-hydroxybutyrate (bhba)	HMDB0000011	bioa_010	GCST90200367	4:88976422-89476422	0.261383569969789	0.202974013218749	0.197826510034294
MR-PCA	isoleucine	HMDB0000172	3-hydroxybutyrate (bhba)	HMDB0000011	bioa_010	GCST90200367	12:56615040-57115040	-0.186195076387576	0.564555170304559	0.741544687769678
MR-PCA	isoleucine	HMDB0000172	3-hydroxybutyrate (bhba)	HMDB0000011	bioa_010	GCST90200367	16:70059237-70559237	-0.134584079515463	0.325240633639096	0.679021697968076
MR-PCA	4-methyl-2-oxopentanoate	HMDB0000695	phenylpyruvate	HMDB0000205	M22116	GCST90200365	4:88976422-89476422	-0.162137744492258	0.126443188206264	0.199738414546422
MR-PCA	4-methyl-2-oxopentanoate	HMDB0000695	phenylpyruvate	HMDB0000205	M22116	GCST90200365	13:48209901-48709901	-0.0359585566426306	0.176600045872178	0.838653758364562
MR-PCA	choline	HMDB0000097	threonine	HMDB0000167	GCST90200327	GCST90200432	2:211290507-211790507	0.775104772025212	0.142889950847114	5.81210120732728e-08
MR-PCA	choline	HMDB0000097	threonine	HMDB0000167	GCST90200327	GCST90200432	17:17175631-17675631	0.181785201859096	0.0917922660109714	0.0476588467382071
MR-PCA	4-methyl-2-oxopentanoate	HMDB0000695	taurochenodeoxycholate	HMDB0000951	M22116	GCST90200337	4:88976422-89476422	0.136181051800668	0.12794460043813	0.287158791712771
MR-PCA	4-methyl-2-oxopentanoate	HMDB0000695	taurochenodeoxycholate	HMDB0000951	M22116	GCST90200337	13:48209901-48709901	0.176508629763898	0.178699928545068	0.323281198915
MR-PCA	creatine	HMDB0000064	alanine	HMDB0000161	M27718	GCST90200431	2:211346498-211846498	-0.153118242755988	0.0846081948552174	0.0703372015721509
MR-PCA	isoursodeoxycholate	HMDB0000686	dehydroepiandrosterone sulfate (dhea-s)	HMDB0001032	GCST90199892	M32425	5:35715970-36215970	0.39996284836831	0.168607259243777	0.017684586292001
MR-PCA	pyruvate	HMDB0000243	citrulline	HMDB0000904	met-d-Pyruvate	M02132	1:154991807-156271079	0.2987045043655	0.375306254827066	0.426092862178974
MR-PCA	pyruvate	HMDB0000243	citrulline	HMDB0000904	met-d-Pyruvate	M02132	1:207429229-207929229	0.384212697225436	0.60330167852428	0.524222528808208
MR-PCA	pyruvate	HMDB0000243	citrulline	HMDB0000904	met-d-Pyruvate	M02132	2:27480940-28253616	-0.822646136323492	0.49139199654062	0.0941082306460537
MR-PCA	pyruvate	HMDB0000243	citrulline	HMDB0000904	met-d-Pyruvate	M02132	2:60468043-60968043	0.40001201269043	0.524001924709471	0.445237460051531
MR-PCA	pyruvate	HMDB0000243	citrulline	HMDB0000904	met-d-Pyruvate	M02132	2:173097338-173854224	-0.339377370956287	0.213384629742348	0.111733632817697
MR-PCA	pyruvate	HMDB0000243	citrulline	HMDB0000904	met-d-Pyruvate	M02132	3:56611222-57111222	-0.425705822207981	0.421784377181448	0.31283208697443
MR-PCA	pyruvate	HMDB0000243	citrulline	HMDB0000904	met-d-Pyruvate	M02132	5:131157493-131957429	0.194529793260312	0.456648567863026	0.670111829914821
MR-PCA	pyruvate	HMDB0000243	citrulline	HMDB0000904	met-d-Pyruvate	M02132	8:106322270-106822270	-0.432615935825825	0.504670406721754	0.391320716700552
MR-PCA	pyruvate	HMDB0000243	citrulline	HMDB0000904	met-d-Pyruvate	M02132	9:135611502-136391870	-0.857383160916808	0.388152170683496	0.0271827029202154
MR-PCA	pyruvate	HMDB0000243	citrulline	HMDB0000904	met-d-Pyruvate	M02132	10:2869150-3388009	0.0049920030347487	0.192997507553863	0.979364510380819
MR-PCA	pyruvate	HMDB0000243	citrulline	HMDB0000904	met-d-Pyruvate	M02132	11:56961646-57461646	-0.955965732643532	0.637096006505367	0.13348364361015
MR-PCA	pyruvate	HMDB0000243	citrulline	HMDB0000904	met-d-Pyruvate	M02132	12:48145900-49077761	-0.127027010654369	0.208001262298793	0.541396169415277
MR-PCA	pyruvate	HMDB0000243	citrulline	HMDB0000904	met-d-Pyruvate	M02132	16:69379588-70929689	-0.356927249553251	0.344609567963357	0.300321647237061
MR-PCA	pyruvate	HMDB0000243	citrulline	HMDB0000904	met-d-Pyruvate	M02132	18:43532791-44032791	0.413659517748587	0.700114816415958	0.554624109095153
MR-PCA	pyruvate	HMDB0000243	citrulline	HMDB0000904	met-d-Pyruvate	M02132	21:45449580-45972811	0.219046857932119	0.318301772274312	0.491343503439621
MR-PCA	arginine	HMDB0000517	docosapentaenoate (n6 dpa; 22:5n6)	HMDB0001976	GCST90200372	GCST90199796	6:131644358-132148208	0.0115139643109763	0.0985326410011815	0.906975501055868
MR-PCA	arginine	HMDB0000517	docosapentaenoate (n6 dpa; 22:5n6)	HMDB0001976	GCST90200372	GCST90199796	10:99896895-100396895	-0.0809492229421803	0.120479483802604	0.501652339503483
MR-PCA	beta-alanine	HMDB0000056	s-1-pyrroline-5-carboxylate	HMDB0001301	GCST90200361	GCST90200381	3:30500404-31000404	-0.0536441827829094	0.0733775859397478	0.464736139153297
MR-PCA	glutamate	HMDB0000148	valine	HMDB0000883	bioa_007	M01649	12:121174861-121674861	0.199120595700277	0.276953383115439	0.472160690525538
MR-PCA	cystathionine	HMDB0000099	citrate	HMDB0000094	GCST90200383	GCST90200304	1:70631670-71131670	-0.100320787474174	0.0773871213096343	0.194854961978535
MR-PCA	cystathionine	HMDB0000099	citrate	HMDB0000094	GCST90200383	GCST90200304	19:33152807-33652807	0.129991583680955	0.128671889951591	0.312372526097569
MR-PCA	citrate	HMDB0000094	arginine	HMDB0000517	met-d-Citrate	bioa_002	1:206967359-207467359	-0.13949898612686	0.144216335660761	0.33339919637738
MR-PCA	citrate	HMDB0000094	arginine	HMDB0000517	met-d-Citrate	bioa_002	2:6909613-7409613	-0.096330766336696	0.22484171254229	0.66833215782562
MR-PCA	citrate	HMDB0000094	arginine	HMDB0000517	met-d-Citrate	bioa_002	2:211290507-211790507	0.911805791009242	0.322519168499404	0.0046966267924746
MR-PCA	citrate	HMDB0000094	arginine	HMDB0000517	met-d-Citrate	bioa_002	2:241907241-242693157	0.143516685206885	0.280898823230612	0.609407428905385
MR-PCA	citrate	HMDB0000094	arginine	HMDB0000517	met-d-Citrate	bioa_002	4:77164144-77664144	0.778376359636674	0.279268203022576	0.0053165641190242
MR-PCA	citrate	HMDB0000094	arginine	HMDB0000517	met-d-Citrate	bioa_002	5:14438417-15122542	-0.0927145993185507	0.0800143363894694	0.246568361352413
MR-PCA	citrate	HMDB0000094	arginine	HMDB0000517	met-d-Citrate	bioa_002	5:43252947-44074677	0.102829224534551	0.181041076971997	0.570042871269937
MR-PCA	citrate	HMDB0000094	arginine	HMDB0000517	met-d-Citrate	bioa_002	5:176569252-177069252	0.41242429129389	0.33036353200327	0.211886317566219
MR-PCA	citrate	HMDB0000094	arginine	HMDB0000517	met-d-Citrate	bioa_002	6:18111878-18611878	0.460948927522045	0.203195791926496	0.0232989666705081
MR-PCA	citrate	HMDB0000094	arginine	HMDB0000517	met-d-Citrate	bioa_002	7:72772933-73272933	-0.0935532632578383	0.184896574717509	0.612873369006901
MR-PCA	citrate	HMDB0000094	arginine	HMDB0000517	met-d-Citrate	bioa_002	8:126256694-126756694	-0.545147251959618	0.253221581010023	0.031330726406743
MR-PCA	citrate	HMDB0000094	arginine	HMDB0000517	met-d-Citrate	bioa_002	9:95648531-96148531	-0.0576177250707344	0.233053381215111	0.804730436242069
MR-PCA	citrate	HMDB0000094	arginine	HMDB0000517	met-d-Citrate	bioa_002	9:135899500-136399500	1.01246575095906	0.301824133065369	0.0007951169851392
MR-PCA	citrate	HMDB0000094	arginine	HMDB0000517	met-d-Citrate	bioa_002	10:64654071-65607438	0.571376547468338	0.219810861085391	0.0093386641724273
MR-PCA	citrate	HMDB0000094	arginine	HMDB0000517	met-d-Citrate	bioa_002	10:94589724-95089724	-0.153222597058089	0.255347935267612	0.548470124877154
MR-PCA	citrate	HMDB0000094	arginine	HMDB0000517	met-d-Citrate	bioa_002	11:13111524-13611524	0.168217990424137	0.263837801583282	0.523746415113435
MR-PCA	citrate	HMDB0000094	arginine	HMDB0000517	met-d-Citrate	bioa_002	11:61356683-61856683	-0.22381874639216	0.226947521543789	0.32402827630889
MR-PCA	citrate	HMDB0000094	arginine	HMDB0000517	met-d-Citrate	bioa_002	12:20812570-21569526	-0.098645502845597	0.187496931051224	0.598806250847498
MR-PCA	citrate	HMDB0000094	arginine	HMDB0000517	met-d-Citrate	bioa_002	12:120844110-121665390	0.292388884576138	0.166941813961492	0.0798698242867326
MR-PCA	citrate	HMDB0000094	arginine	HMDB0000517	met-d-Citrate	bioa_002	14:55030981-55530981	0.160737726249488	0.275651104940992	0.559812389198642
MR-PCA	citrate	HMDB0000094	arginine	HMDB0000517	met-d-Citrate	bioa_002	14:102387585-102887585	-0.108559958966324	0.309243291406185	0.725550591566493
MR-PCA	citrate	HMDB0000094	arginine	HMDB0000517	met-d-Citrate	bioa_002	15:42429423-42929423	0.17385337601546	0.219180403312108	0.427662689277622
MR-PCA	citrate	HMDB0000094	arginine	HMDB0000517	met-d-Citrate	bioa_002	15:43028726-45186579	0.388508374005654	0.243760733995095	0.110978524885695
MR-PCA	citrate	HMDB0000094	arginine	HMDB0000517	met-d-Citrate	bioa_002	17:6092241-7020419	-0.0711265904885994	0.043957984697283	0.105649992434845
MR-PCA	citrate	HMDB0000094	arginine	HMDB0000517	met-d-Citrate	bioa_002	17:57343504-58184169	-0.212834088672651	0.244946885318871	0.384902410156002
MR-PCA	citrate	HMDB0000094	arginine	HMDB0000517	met-d-Citrate	bioa_002	22:18883605-19740639	0.150150352956244	0.0950356834380463	0.114121390299977
MR-PCA	bilirubin (z,z)	HMDB0000054	bilirubin (z,z)	HMDB0000054	GCST90200704	M27716	2:233988949-235124783	0.643488682961193	0.0246594877315529	4.15761415157782e-150
MR-PCA	bilirubin (z,z)	HMDB0000054	bilirubin (z,z)	HMDB0000054	GCST90200704	M27716	12:21093886-21593886	0.399839598267469	0.147328280465806	0.0066488909131182
MR-PCA	inositol 1-phosphate (i1p)	HMDB0000213	acetylphosphate	HMDB0001494	M01481	M15488	1:5349333-5849333	-0.019538799890553	0.071449467071872	0.784497176881184
MR-PCA	inositol 1-phosphate (i1p)	HMDB0000213	acetylphosphate	HMDB0001494	M01481	M15488	4:31607204-32397858	-0.0418417202187903	0.0632384307908335	0.508195429038144
MR-PCA	inositol 1-phosphate (i1p)	HMDB0000213	acetylphosphate	HMDB0001494	M01481	M15488	4:66148855-66648855	0.0671049365721864	0.0739167264425886	0.363960076170272
MR-PCA	inositol 1-phosphate (i1p)	HMDB0000213	acetylphosphate	HMDB0001494	M01481	M15488	6:20616244-21116244	-0.0605035358229642	0.0856681752730027	0.480029872302624
MR-PCA	inositol 1-phosphate (i1p)	HMDB0000213	acetylphosphate	HMDB0001494	M01481	M15488	10:114775621-115275621	0.082182688917943	0.0611894450971547	0.179244118438519
MR-PCA	inositol 1-phosphate (i1p)	HMDB0000213	acetylphosphate	HMDB0001494	M01481	M15488	12:47079779-47579779	0.0936443831272049	0.0736031617956151	0.203270986235393
MR-PCA	inositol 1-phosphate (i1p)	HMDB0000213	acetylphosphate	HMDB0001494	M01481	M15488	12:62771708-63271708	-0.0187264777695361	0.0608617551060992	0.758319175685237
MR-PCA	inositol 1-phosphate (i1p)	HMDB0000213	acetylphosphate	HMDB0001494	M01481	M15488	14:96380570-96880570	-0.0152585990128401	0.0715900611253001	0.83121892745634
MR-PCA	inositol 1-phosphate (i1p)	HMDB0000213	acetylphosphate	HMDB0001494	M01481	M15488	15:77060646-77560646	-0.102695226718841	0.0798841994840925	0.198599744963689
MR-PCA	acetylphosphate	HMDB0001494	glycine	HMDB0000123	M15488	met-d-Gly	1:109564880-110064880	0.0647736662151913	0.0362752745480388	0.0741616528872638
MR-PCA	acetylphosphate	HMDB0001494	glycine	HMDB0000123	M15488	met-d-Gly	6:96128415-96628415	-0.0726601687260782	0.0653766679521745	0.266392658826289
MR-PCA	arachidonate (20:4n6)	HMDB0001043	n1-methyl-2-pyridone-5-carboxamide	HMDB0004193	M01110	GCST90199778	11:61330635-61830635	0.0062538306907469	0.0475452031335968	0.895352560328915
MR-PCA	pantothenate	HMDB0000210	kynurenine	HMDB0000684	M01508	GCST90199636	2:27200724-27700724	0.146424889672169	0.15475902842862	0.344073287404076
MR-PCA	docosahexaenoate (dha; 22:6n3)	HMDB0002183	n1-methyl-2-pyridone-5-carboxamide	HMDB0004193	GCST90199651	GCST90199778	11:61376206-61876206	0.149315233290389	0.123751803376786	0.227597724043963
MR-PCA	4-methyl-2-oxopentanoate	HMDB0000695	citrate	HMDB0000094	M22116	met-d-Citrate	4:88976422-89476422	-0.0032262460918171	0.0374369645130342	0.931324847661426
MR-PCA	4-methyl-2-oxopentanoate	HMDB0000695	citrate	HMDB0000094	M22116	met-d-Citrate	13:48209901-48709901	0.0463474271224205	0.0461416032232392	0.315156604402319
MR-PCA	3-methyl-2-oxobutyrate	HMDB0000019	isoleucine	HMDB0000172	GCST90199677	met-d-Ile	4:88953670-89453670	0.466778874476316	0.0236691555231222	1.42449815554889e-86
MR-PCA	alpha-ketoglutarate	HMDB0000208	thyroxine	HMDB0000248	GCST90200455	GCST90200293	20:44931392-45517926	-0.0384000614142966	0.0730402319863555	0.59906991562372
MR-PCA	1-stearoyl-2-oleoyl-gps (18:0/18:1)	HMDB0010163	sphingosine 1-phosphate	HMDB0000277	GCST90199652	GCST90199657	3:56598999-57098999	0.0423689386788484	0.100061059985489	0.671980947922033
MR-PCA	citrulline	HMDB0000904	phenylalanine	HMDB0000159	M02132	GCST90200396	10:97115163-97871266	0.0759815377191316	0.122001539764473	0.533421459811997
MR-PCA	alpha-ketoglutaramate*	HMDB0001552	tryptophan	HMDB0000929	GCST90199885	M00054	3:99879368-100379368	0.112881855326099	0.079141954410061	0.153775618932229
MR-PCA	eicosapentaenoate (epa; 20:5n3)	HMDB0001999	pantothenate	HMDB0000210	GCST90200349	GCST90200279	11:61319830-61819830	-0.0264673866275197	0.0741742422017754	0.721221177628489
MR-PCA	bilirubin (z,z)	HMDB0000054	alpha-ketoglutarate	HMDB0000208	M27716	GCST90200455	2:234140469-234918570	-0.0029899591777925	0.0344650610541651	0.930867576594511
MR-PCA	beta-citrylglutamate	HMDB0241915	cysteine	HMDB0000574	GCST90199911	GCST90200439	3:183486882-183986882	-0.0082729605901382	0.102012129500262	0.935364165026046
MR-PCA	beta-citrylglutamate	HMDB0241915	cysteine	HMDB0000574	GCST90199911	GCST90200439	11:88203934-92094388	0.0279957551070103	0.0253383836808553	0.269213612201327
MR-PCA	phenylalanine	HMDB0000159	hippurate	HMDB0000714	GCST90200396	GCST90199624	12:103005621-103594137	-0.071841086057069	0.0941772720228898	0.445565815460437
MR-PCA	pyruvate	HMDB0000243	phosphate	HMDB0001429	met-d-Pyruvate	M11438	1:154991807-156271079	-0.11162480674099	0.374894017583286	0.76589374862526
MR-PCA	pyruvate	HMDB0000243	phosphate	HMDB0001429	met-d-Pyruvate	M11438	1:207429229-207929229	0.208696524351585	0.602650801767498	0.72911907450791
MR-PCA	pyruvate	HMDB0000243	phosphate	HMDB0001429	met-d-Pyruvate	M11438	2:27480940-28253616	-0.31498807710375	0.491000880668398	0.521183314035013
MR-PCA	pyruvate	HMDB0000243	phosphate	HMDB0001429	met-d-Pyruvate	M11438	2:60468043-60968043	-0.257439172699946	0.523455591050864	0.62285572159187
MR-PCA	pyruvate	HMDB0000243	phosphate	HMDB0001429	met-d-Pyruvate	M11438	2:173097338-173854224	-0.504112654079906	0.21317504794368	0.0180406552911338
MR-PCA	pyruvate	HMDB0000243	phosphate	HMDB0001429	met-d-Pyruvate	M11438	3:56611222-57111222	-0.687910110866304	0.421296011882941	0.102502087231658
MR-PCA	pyruvate	HMDB0000243	phosphate	HMDB0001429	met-d-Pyruvate	M11438	5:131157493-131957429	-0.13452158095008	0.4561598936651	0.768070224536142
MR-PCA	pyruvate	HMDB0000243	phosphate	HMDB0001429	met-d-Pyruvate	M11438	8:106322270-106822270	0.228193809017686	0.504137433320148	0.650806503278287
MR-PCA	pyruvate	HMDB0000243	phosphate	HMDB0001429	met-d-Pyruvate	M11438	9:135611502-136391870	1.09645412471314	0.387685629322883	0.0046809937940006
MR-PCA	pyruvate	HMDB0000243	phosphate	HMDB0001429	met-d-Pyruvate	M11438	10:2869150-3388009	-0.0309872493706406	0.192798268018502	0.872311028818414
MR-PCA	pyruvate	HMDB0000243	phosphate	HMDB0001429	met-d-Pyruvate	M11438	11:56961646-57461646	-0.690126493423686	0.636378304158638	0.278161117554697
MR-PCA	pyruvate	HMDB0000243	phosphate	HMDB0001429	met-d-Pyruvate	M11438	12:48145900-49077761	0.164019914527135	0.207768270586909	0.429856766209807
MR-PCA	pyruvate	HMDB0000243	phosphate	HMDB0001429	met-d-Pyruvate	M11438	16:69379588-70929689	-0.388348467753287	0.344252538356769	0.25928114925765
MR-PCA	pyruvate	HMDB0000243	phosphate	HMDB0001429	met-d-Pyruvate	M11438	18:43532791-44032791	-0.350930277386881	0.699385000644316	0.615829453354035
MR-PCA	pyruvate	HMDB0000243	phosphate	HMDB0001429	met-d-Pyruvate	M11438	21:45449580-45972811	-0.294749396839321	0.317961098904049	0.353927419073127
MR-PCA	alpha-tocopherol	HMDB0001893	cortisol	HMDB0000063	GCST90200302	M01712	1:62651807-63403953	0.125313913533846	0.183798363169538	0.495364772173636
MR-PCA	n-formylanthranilic acid	HMDB0004089	citrulline	HMDB0000904	GCST90199960	M02132	2:143548189-144048189	0.22493271383384	0.114951483376706	0.0503754369197427
MR-PCA	n-formylanthranilic acid	HMDB0004089	citrulline	HMDB0000904	GCST90199960	M02132	17:75643177-76448530	0.112534519054666	0.0541856486742137	0.0378170166049919
MR-PCA	bilirubin (z,z)	HMDB0000054	spermidine	HMDB0001257	GCST90200704	bioa_033	2:233988949-235124783	-0.0089025355834631	0.015815899794839	0.573513073243148
MR-PCA	bilirubin (z,z)	HMDB0000054	spermidine	HMDB0001257	GCST90200704	bioa_033	12:21093886-21593886	0.007171461996384	0.0718202765913817	0.920461119693475
MR-PCA	glycine	HMDB0000123	leucine	HMDB0000687	GCST90200707	M00060	1:75967169-76467169	0.08026507291005	0.198486886731597	0.685929802090273
MR-PCA	glycine	HMDB0000123	leucine	HMDB0000687	GCST90200707	M00060	2:211036896-212058697	-0.0461263701699839	0.0370568368009142	0.213224925008816
MR-PCA	glycine	HMDB0000123	leucine	HMDB0000687	GCST90200707	M00060	3:125659669-126159669	-0.359902947328264	0.127866145107431	0.0048825034300997
MR-PCA	glycine	HMDB0000123	leucine	HMDB0000687	GCST90200707	M00060	9:6290540-6790540	-0.114483039046465	0.129029730706311	0.374938434407868
MR-PCA	tyrosine	HMDB0000158	citrate	HMDB0000094	bioa_021	M01564	4:99820973-100320973	2.03906709167251	0.574433192011197	0.0003856663291055
MR-PCA	tyrosine	HMDB0000158	citrate	HMDB0000094	bioa_021	M01564	4:148735862-149235862	-0.776544759489131	0.495602772607602	0.117145249540297
MR-PCA	tyrosine	HMDB0000158	citrate	HMDB0000094	bioa_021	M01564	6:111242119-112017012	0.214486742603966	0.137961708286969	0.120021550634414
MR-PCA	tyrosine	HMDB0000158	citrate	HMDB0000094	bioa_021	M01564	6:112114361-112614361	0.100403813246245	0.403265847877643	0.803378779340422
MR-PCA	tyrosine	HMDB0000158	citrate	HMDB0000094	bioa_021	M01564	7:27926305-28426305	0.684984289939073	0.476541511707928	0.150602270578582
MR-PCA	tyrosine	HMDB0000158	citrate	HMDB0000094	bioa_021	M01564	8:8933358-9433358	-0.534638287541192	0.516337580081193	0.300461933264609
MR-PCA	tyrosine	HMDB0000158	citrate	HMDB0000094	bioa_021	M01564	10:64816186-65575478	-0.507437793781849	0.552179575594854	0.358110004898844
MR-PCA	tyrosine	HMDB0000158	citrate	HMDB0000094	bioa_021	M01564	11:61310081-61810081	-0.414379207780385	0.481008736788887	0.388973959285446
MR-PCA	tyrosine	HMDB0000158	citrate	HMDB0000094	bioa_021	M01564	12:20701307-21201307	0.913473974453867	0.53440013989052	0.0873871429605345
MR-PCA	tyrosine	HMDB0000158	citrate	HMDB0000094	bioa_021	M01564	12:46678393-47435518	0.589333026411499	0.37231573394118	0.11344765624727
MR-PCA	tyrosine	HMDB0000158	citrate	HMDB0000094	bioa_021	M01564	12:56615040-57115040	0.329634755546739	0.35662987588784	0.35532757220137
MR-PCA	tyrosine	HMDB0000158	citrate	HMDB0000094	bioa_021	M01564	12:57594049-58094049	1.37857810461876	0.530466630544251	0.0093549528611078
MR-PCA	tyrosine	HMDB0000158	citrate	HMDB0000094	bioa_021	M01564	12:59727701-60227701	0.241721453942013	0.450188853120896	0.591313584532399
MR-PCA	tyrosine	HMDB0000158	citrate	HMDB0000094	bioa_021	M01564	12:120845172-121674861	0.978023933429	0.378625188963812	0.0097919030225111
MR-PCA	tyrosine	HMDB0000158	citrate	HMDB0000094	bioa_021	M01564	12:122092964-122592964	-0.0792380871852565	0.465131198162236	0.86472984047738
MR-PCA	tyrosine	HMDB0000158	citrate	HMDB0000094	bioa_021	M01564	15:60649639-61149639	0.184263672538136	0.53246492913984	0.729299233799787
MR-PCA	tyrosine	HMDB0000158	citrate	HMDB0000094	bioa_021	M01564	16:71153235-72438683	-0.0862084436130673	0.209079006434505	0.68010142929445
MR-PCA	thyroxine	HMDB0000248	3-hydroxybutyrate (bhba)	HMDB0000011	GCST90200293	met-d-bOHbutyrate	2:234397317-234897317	-0.0335505814732187	0.0381337617008097	0.378960589898515
MR-PCA	thyroxine	HMDB0000248	3-hydroxybutyrate (bhba)	HMDB0000011	GCST90200293	met-d-bOHbutyrate	12:121166650-121666650	-0.130518571876803	0.0404898961149365	0.0012664094083441
MR-PCA	n-formylanthranilic acid	HMDB0004089	3-aminoisobutyrate	HMDB0002166	GCST90199960	GCST90200310	2:143548189-144048189	0.050174710095749	0.100301443201948	0.616906684815625
MR-PCA	n-formylanthranilic acid	HMDB0004089	3-aminoisobutyrate	HMDB0002166	GCST90199960	GCST90200310	17:75643177-76448530	-0.0363534421853674	0.0312342143406947	0.244465316699101
MR-PCA	uridine	HMDB0000296	phenylpyruvate	HMDB0000205	GCST90200407	GCST90200365	1:20666238-21166238	-0.0910501539292979	0.0982789250006562	0.354214052437089
MR-PCA	uridine	HMDB0000296	phenylpyruvate	HMDB0000205	GCST90200407	GCST90200365	7:47877194-48377194	-0.112741467609104	0.116682357666512	0.33393136317306
MR-PCA	uridine	HMDB0000296	phenylpyruvate	HMDB0000205	GCST90200407	GCST90200365	22:50686035-51186035	0.0871031887736945	0.0890692033594235	0.328110374983412
MR-PCA	glutamine	HMDB0000641	citrate	HMDB0000094	M00053	met-d-Citrate	12:56615040-57115040	-0.0552472000916831	0.0278474211234163	0.0472641808989403
MR-PCA	2-oxoarginine*	HMDB0004225	acetone	HMDB0001659	GCST90199903	met-d-Acetone	4:102938709-103438709	0.011019184059599	0.0358641295526966	0.758654570435068
MR-PCA	2-oxoarginine*	HMDB0004225	acetone	HMDB0001659	GCST90199903	met-d-Acetone	6:160310824-160819068	0.0015672284706359	0.0196103954979706	0.936302275639998
MR-PCA	3-(4-hydroxyphenyl)lactate	HMDB0000755	phosphoethanolamine	HMDB0000224	M32197	GCST90200281	17:79879970-80379970	0.0060860509388306	0.136202726845824	0.964359372669189
MR-PCA	creatinine	HMDB0000562	arginine	HMDB0000517	met-d-Creatinine	bioa_002	1:62775942-63275942	0.144114302853589	0.267069010544093	0.589462934759378
MR-PCA	creatinine	HMDB0000562	arginine	HMDB0000517	met-d-Creatinine	bioa_002	1:78344069-78844069	-0.1584908847197	0.292994860857919	0.588553068655907
MR-PCA	creatinine	HMDB0000562	arginine	HMDB0000517	met-d-Creatinine	bioa_002	1:150079982-151190625	0.272064686993572	0.22013118875897	0.216488051750584
MR-PCA	creatinine	HMDB0000562	arginine	HMDB0000517	met-d-Creatinine	bioa_002	1:212502129-213002129	-0.220727096339204	0.245801789146375	0.369191861781651
MR-PCA	creatinine	HMDB0000562	arginine	HMDB0000517	met-d-Creatinine	bioa_002	2:15538692-16038692	-0.1615993847789	0.261710733514642	0.536922600885728
MR-PCA	creatinine	HMDB0000562	arginine	HMDB0000517	met-d-Creatinine	bioa_002	2:18426203-18926203	-0.081503122025605	0.26435062165876	0.757843055915094
MR-PCA	creatinine	HMDB0000562	arginine	HMDB0000517	met-d-Creatinine	bioa_002	2:54331356-54831356	0.119068751495596	0.272572305681164	0.66223200309986
MR-PCA	creatinine	HMDB0000562	arginine	HMDB0000517	met-d-Creatinine	bioa_002	2:73303397-74097901	0.137610262956821	0.282150961173943	0.625749197331149
MR-PCA	creatinine	HMDB0000562	arginine	HMDB0000517	met-d-Creatinine	bioa_002	2:121056440-121556440	0.0749790609660424	0.228326068456064	0.742619904319682
MR-PCA	creatinine	HMDB0000562	arginine	HMDB0000517	met-d-Creatinine	bioa_002	2:176734544-177234544	0.0741669880306657	0.214019625210737	0.728934726904926
MR-PCA	creatinine	HMDB0000562	arginine	HMDB0000517	met-d-Creatinine	bioa_002	2:211293055-211793055	-1.15044061213922	0.225679177527274	3.43838337394801e-07
MR-PCA	creatinine	HMDB0000562	arginine	HMDB0000517	met-d-Creatinine	bioa_002	2:217394852-217894852	0.159380966707691	0.307330968305356	0.604041691401365
MR-PCA	creatinine	HMDB0000562	arginine	HMDB0000517	met-d-Creatinine	bioa_002	2:220108198-220608198	-0.510140178944914	0.275480937646204	0.0640521601670811
MR-PCA	creatinine	HMDB0000562	arginine	HMDB0000517	met-d-Creatinine	bioa_002	3:38187471-38687471	-0.199449785538347	0.27783040710581	0.472829298880843
MR-PCA	creatinine	HMDB0000562	arginine	HMDB0000517	met-d-Creatinine	bioa_002	3:121465319-121965319	-0.0586283242105698	0.324968950320935	0.856829071584171
MR-PCA	creatinine	HMDB0000562	arginine	HMDB0000517	met-d-Creatinine	bioa_002	3:141462708-141962708	-0.123085443771544	0.250371861029687	0.622994696680424
MR-PCA	creatinine	HMDB0000562	arginine	HMDB0000517	met-d-Creatinine	bioa_002	3:185024780-185524780	-0.58320102605418	0.307885575452204	0.0581966715037071
MR-PCA	creatinine	HMDB0000562	arginine	HMDB0000517	met-d-Creatinine	bioa_002	4:76880934-77664144	0.303989170877791	0.130624891769497	0.0199550617598761
MR-PCA	creatinine	HMDB0000562	arginine	HMDB0000517	met-d-Creatinine	bioa_002	4:103323863-104102802	0.047103381382393	0.250825580581547	0.851038632268628
MR-PCA	creatinine	HMDB0000562	arginine	HMDB0000517	met-d-Creatinine	bioa_002	5:39144851-39644851	-0.239722182248986	0.208752956917824	0.250822674309671
MR-PCA	creatinine	HMDB0000562	arginine	HMDB0000517	met-d-Creatinine	bioa_002	5:53045546-53835870	-0.27282489502815	0.177911340409643	0.125155675709965
MR-PCA	creatinine	HMDB0000562	arginine	HMDB0000517	met-d-Creatinine	bioa_002	5:176565124-177065124	0.177688654308159	0.181920936805142	0.328700068686778
MR-PCA	creatinine	HMDB0000562	arginine	HMDB0000517	met-d-Creatinine	bioa_002	6:43556335-44056335	0.138490791578421	0.229680122102321	0.546527000606874
MR-PCA	creatinine	HMDB0000562	arginine	HMDB0000517	met-d-Creatinine	bioa_002	6:108750742-109250742	0.0315075593719951	0.255178643215943	0.901732904938563
MR-PCA	creatinine	HMDB0000562	arginine	HMDB0000517	met-d-Creatinine	bioa_002	6:133547208-134047208	-0.173849158488984	0.241523248123716	0.471646297761384
MR-PCA	creatinine	HMDB0000562	arginine	HMDB0000517	met-d-Creatinine	bioa_002	6:160418389-160927934	0.114257667388614	0.139661623118954	0.413298071313803
MR-PCA	creatinine	HMDB0000562	arginine	HMDB0000517	met-d-Creatinine	bioa_002	7:25488956-25988956	-0.116500740552246	0.251990306444121	0.643850203064227
MR-PCA	creatinine	HMDB0000562	arginine	HMDB0000517	met-d-Creatinine	bioa_002	7:76984640-77791673	0.694633398643076	0.28022725233192	0.0131817175212983
MR-PCA	creatinine	HMDB0000562	arginine	HMDB0000517	met-d-Creatinine	bioa_002	7:128492221-128992221	0.0056088393983051	0.289450773799575	0.984539940065637
MR-PCA	creatinine	HMDB0000562	arginine	HMDB0000517	met-d-Creatinine	bioa_002	7:151165041-151665041	0.301357112005432	0.147704954027794	0.0413240304930346
MR-PCA	creatinine	HMDB0000562	arginine	HMDB0000517	met-d-Creatinine	bioa_002	7:155370831-155870831	-0.0210604079142936	0.213514729017053	0.92142665666046
MR-PCA	creatinine	HMDB0000562	arginine	HMDB0000517	met-d-Creatinine	bioa_002	8:8031142-9250941	0.0475595783339428	0.216540763178034	0.826156697626296
MR-PCA	creatinine	HMDB0000562	arginine	HMDB0000517	met-d-Creatinine	bioa_002	8:10561829-11945872	0.246523252094909	0.231385137328245	0.286684152580196
MR-PCA	creatinine	HMDB0000562	arginine	HMDB0000517	met-d-Creatinine	bioa_002	8:19609539-20109539	-0.200254587448913	0.236548913513166	0.397236317637343
MR-PCA	creatinine	HMDB0000562	arginine	HMDB0000517	met-d-Creatinine	bioa_002	8:23527006-24027006	-0.0685126312495438	0.257625502610261	0.79028630005774
MR-PCA	creatinine	HMDB0000562	arginine	HMDB0000517	met-d-Creatinine	bioa_002	9:71184707-71684707	0.053590219835162	0.225924867027612	0.812498747307637
MR-PCA	creatinine	HMDB0000562	arginine	HMDB0000517	met-d-Creatinine	bioa_002	10:52398454-52898454	-0.240879132779097	0.259731752349484	0.353711086188277
MR-PCA	creatinine	HMDB0000562	arginine	HMDB0000517	met-d-Creatinine	bioa_002	11:15629946-16129946	-0.182788428653542	0.277575571056661	0.510205522596146
MR-PCA	creatinine	HMDB0000562	arginine	HMDB0000517	met-d-Creatinine	bioa_002	11:30504837-31294673	0.32880379660138	0.217900754187759	0.131308683124388
MR-PCA	creatinine	HMDB0000562	arginine	HMDB0000517	met-d-Creatinine	bioa_002	11:116373213-117240760	0.0299491528471904	0.17047092207724	0.860541563597704
MR-PCA	creatinine	HMDB0000562	arginine	HMDB0000517	met-d-Creatinine	bioa_002	15:41118334-41871842	0.0960813047857493	0.24194038354153	0.691273060423182
MR-PCA	creatinine	HMDB0000562	arginine	HMDB0000517	met-d-Creatinine	bioa_002	15:45400360-46179051	-0.0886990851253597	0.156817211894909	0.571651549159905
MR-PCA	creatinine	HMDB0000562	arginine	HMDB0000517	met-d-Creatinine	bioa_002	15:53700578-54200578	-0.110146570880593	0.248345968999403	0.657389170833855
MR-PCA	creatinine	HMDB0000562	arginine	HMDB0000517	met-d-Creatinine	bioa_002	15:76097375-76597375	-0.0381069119582625	0.244322090558512	0.876056682856378
MR-PCA	creatinine	HMDB0000562	arginine	HMDB0000517	met-d-Creatinine	bioa_002	16:20142332-21335139	-0.0204378770945401	0.131261067400157	0.87626632092781
MR-PCA	creatinine	HMDB0000562	arginine	HMDB0000517	met-d-Creatinine	bioa_002	16:89453424-89953424	-0.452654648053886	0.278028275423289	0.103506113889317
MR-PCA	creatinine	HMDB0000562	arginine	HMDB0000517	met-d-Creatinine	bioa_002	17:19176536-19724875	0.294324383608786	0.315765072492961	0.351285241564371
MR-PCA	creatinine	HMDB0000562	arginine	HMDB0000517	met-d-Creatinine	bioa_002	17:37200083-37954217	0.446236973342317	0.209799671524546	0.0334228270135371
MR-PCA	creatinine	HMDB0000562	arginine	HMDB0000517	met-d-Creatinine	bioa_002	17:58690466-59700441	-0.260529080617828	0.167004410493533	0.118756767826654
MR-PCA	creatinine	HMDB0000562	arginine	HMDB0000517	met-d-Creatinine	bioa_002	19:32940263-33709298	-0.432240097909111	0.235894623585965	0.0669001857531671
MR-PCA	creatinine	HMDB0000562	arginine	HMDB0000517	met-d-Creatinine	bioa_002	20:32653904-33537782	0.0335206161455276	0.268892560867545	0.900791343295011
MR-PCA	creatinine	HMDB0000562	arginine	HMDB0000517	met-d-Creatinine	bioa_002	22:38345240-38845240	0.0430448280012695	0.256919742835057	0.866943663186651
MR-PCA	n-stearoyl-sphingosine (d18:1/18:0)*	HMDB0004950	methionine sulfoxide	HMDB0002005	GCST90200341	GCST90199625	10:64645010-65401382	-0.213043036143352	0.133603154068603	0.110802639360589
MR-PCA	n-stearoyl-sphingosine (d18:1/18:0)*	HMDB0004950	methionine sulfoxide	HMDB0002005	GCST90200341	GCST90199625	14:63982220-64482220	-0.0060583097795393	0.137352755406985	0.964818580292754
MR-PCA	n-stearoyl-sphingosine (d18:1/18:0)*	HMDB0004950	methionine sulfoxide	HMDB0002005	GCST90200341	GCST90199625	18:55052269-55552269	-0.168846321830335	0.0860886491216686	0.0498431512184638
MR-PCA	n-stearoyl-sphingosine (d18:1/18:0)*	HMDB0004950	methionine sulfoxide	HMDB0002005	GCST90200341	GCST90199625	19:8013648-8513648	-0.0608675952974516	0.064743835892818	0.347151097213114
MR-PCA	1-stearoyl-2-oleoyl-gps (18:0/18:1)	HMDB0010163	betaine	HMDB0000043	GCST90199652	GCST90200425	3:56598999-57098999	0.133897531962071	0.100162783208707	0.181288179007118
MR-PCA	paraxanthine	HMDB0001860	orotidine	HMDB0000788	GCST90199654	GCST90200681	19:41091229-41591229	0.156129987577268	0.0925196720586013	0.0915009353129888
MR-PCA	1-methylxanthine	HMDB0010738	cortisone	HMDB0002802	GCST90199763	M01769	8:18005709-18505709	0.0336403303935403	0.0586370049387117	0.566167588817459
MR-PCA	1-methylxanthine	HMDB0010738	cortisone	HMDB0002802	GCST90199763	M01769	15:74275585-74775585	0.0384332680174343	0.156650767179519	0.806190371207686
MR-PCA	1-methylxanthine	HMDB0010738	cortisone	HMDB0002802	GCST90199763	M01769	15:74777880-75599999	-0.0625392853087458	0.115455217748948	0.588041936098687
MR-PCA	biliverdin	HMDB0001008	adenosine 5'-diphosphate (adp)	HMDB0001341	M02137	GCST90200355	2:234046650-234918570	5.03506657333289e-05	0.0415015173214779	0.999031986983798
MR-PCA	kynurenine	HMDB0000684	tyrosine	HMDB0000158	bioa_027	met-d-Tyr	1:241473615-241973615	0.0846749135583376	0.0513819408182371	0.0993627553965877
MR-PCA	kynurenine	HMDB0000684	tyrosine	HMDB0000158	bioa_027	met-d-Tyr	5:131338151-131838151	-0.216303539193103	0.0882463994499381	0.0142407873470198
MR-PCA	kynurenine	HMDB0000684	tyrosine	HMDB0000158	bioa_027	met-d-Tyr	5:176563404-177063404	0.016403587899979	0.0809026111448219	0.839324802884941
MR-PCA	kynurenine	HMDB0000684	tyrosine	HMDB0000158	bioa_027	met-d-Tyr	8:39556267-40056267	-0.0191006899737212	0.0422926685385378	0.651534666845439
MR-PCA	kynurenine	HMDB0000684	tyrosine	HMDB0000158	bioa_027	met-d-Tyr	12:111111298-111611298	0.070352219667448	0.0790340264962028	0.373384798115552
MR-PCA	kynurenine	HMDB0000684	tyrosine	HMDB0000158	bioa_027	met-d-Tyr	12:111634608-113433486	0.0472242577517983	0.0376704112963732	0.209981348063262
MR-PCA	kynurenine	HMDB0000684	tyrosine	HMDB0000158	bioa_027	met-d-Tyr	16:87568569-88128476	-0.0031001704289969	0.0213436544271878	0.884513319162842
MR-PCA	kynurenine	HMDB0000684	ornithine	HMDB0000214	M15140	M01493	8:39556267-40056267	-0.0027308776332872	0.140085664476145	0.984446751865562
MR-PCA	kynurenine	HMDB0000684	ornithine	HMDB0000214	M15140	M01493	12:111634608-112134608	0.0888423857470178	0.112327525240174	0.428989120722741
MR-PCA	kynurenine	HMDB0000684	ornithine	HMDB0000214	M15140	M01493	12:112341686-113156415	0.0736771683872303	0.140221397452761	0.599281133272499
MR-PCA	kynurenine	HMDB0000684	ornithine	HMDB0000214	M15140	M01493	16:87628822-88128822	-0.174594872234285	0.0847147999807254	0.0393056647026596
MR-PCA	flavin adenine dinucleotide (fad)	HMDB0001248	orotate	HMDB0000226	GCST90200376	GCST90200392	2:69949756-70738470	0.0340658295453352	0.0431618796852971	0.429961625489415
MR-PCA	uridine	HMDB0000296	alpha-ketoglutaramate*	HMDB0001552	M00606	GCST90199885	1:20665172-21165172	-0.0875184781302821	0.145978224083343	0.548818810047036
MR-PCA	uridine	HMDB0000296	alpha-ketoglutaramate*	HMDB0001552	M00606	GCST90199885	7:47852911-48352911	-0.163516748850535	0.145221555159066	0.260173453963279
MR-PCA	uridine	HMDB0000296	alpha-ketoglutaramate*	HMDB0001552	M00606	GCST90199885	22:50721752-51221752	-0.0304621233405545	0.108510990265387	0.778918677189904
MR-PCA	uridine	HMDB0000296	methionine	HMDB0000696	GCST90200407	M01302	1:20666238-21166238	0.0500423442961367	0.113070881453147	0.658073177657783
MR-PCA	uridine	HMDB0000296	methionine	HMDB0000696	GCST90200407	M01302	7:47877194-48377194	-0.0407400908873048	0.148610326566324	0.783976745916411
MR-PCA	uridine	HMDB0000296	methionine	HMDB0000696	GCST90200407	M01302	22:50686035-51186035	-0.141085215050586	0.130496040903971	0.279632370420431
MR-PCA	alanine	HMDB0000161	uridine	HMDB0000296	met-d-Ala	M00606	1:206970800-207470800	-0.384910923596924	0.352061893706829	0.274260039351308
MR-PCA	alanine	HMDB0000161	uridine	HMDB0000296	met-d-Ala	M00606	2:27480940-28253616	0.148967732923808	0.324792086395446	0.64648145054414
MR-PCA	alanine	HMDB0000161	uridine	HMDB0000296	met-d-Ala	M00606	2:64970910-65916674	0.154934050773739	0.284513381897883	0.586057517275769
MR-PCA	alanine	HMDB0000161	uridine	HMDB0000296	met-d-Ala	M00606	3:122879946-123379946	0.111193956360127	0.564208622884974	0.8437653211917
MR-PCA	alanine	HMDB0000161	uridine	HMDB0000296	met-d-Ala	M00606	3:159754026-160551365	0.640860718231387	0.463374351685903	0.16665560875075
MR-PCA	alanine	HMDB0000161	uridine	HMDB0000296	met-d-Ala	M00606	4:88958565-89458565	0.565643741881204	0.518530956714862	0.275335286024062
MR-PCA	alanine	HMDB0000161	uridine	HMDB0000296	met-d-Ala	M00606	5:35692098-36469710	-0.0953837361086369	0.518862814867727	0.854145029102464
MR-PCA	alanine	HMDB0000161	uridine	HMDB0000296	met-d-Ala	M00606	6:20453952-20953952	0.266937163132911	0.459583285262104	0.561358841868985
MR-PCA	alanine	HMDB0000161	uridine	HMDB0000296	met-d-Ala	M00606	8:17128898-17669461	-0.321598690833448	0.384379265964481	0.402777954388647
MR-PCA	alanine	HMDB0000161	uridine	HMDB0000296	met-d-Ala	M00606	8:49725746-50225746	-0.378797550412655	0.596295654355762	0.52526457305914
MR-PCA	alanine	HMDB0000161	uridine	HMDB0000296	met-d-Ala	M00606	8:117935733-118435733	0.606554690663643	0.466935541417286	0.193939943938863
MR-PCA	alanine	HMDB0000161	uridine	HMDB0000296	met-d-Ala	M00606	8:145497920-145997920	0.0774834597623993	0.522221823337893	0.882048647101187
MR-PCA	alanine	HMDB0000161	uridine	HMDB0000296	met-d-Ala	M00606	9:4033137-4533137	0.560644345686396	0.471531518204842	0.234445199481857
MR-PCA	alanine	HMDB0000161	uridine	HMDB0000296	met-d-Ala	M00606	11:8005408-8505408	-0.95842486753388	0.420757051314884	0.022735031958233
MR-PCA	alanine	HMDB0000161	uridine	HMDB0000296	met-d-Ala	M00606	12:46544011-47796599	0.112825116300407	0.24498200465183	0.645125433660975
MR-PCA	alanine	HMDB0000161	uridine	HMDB0000296	met-d-Ala	M00606	12:56610577-57110577	0.178329882080368	0.252406855803693	0.479866321195583
MR-PCA	alanine	HMDB0000161	uridine	HMDB0000296	met-d-Ala	M00606	12:59740767-60240767	-0.973259783252938	0.427276173439226	0.022737085224548
MR-PCA	alanine	HMDB0000161	uridine	HMDB0000296	met-d-Ala	M00606	12:122367989-122867989	0.411088926194596	0.494259817188476	0.405563409581505
MR-PCA	alanine	HMDB0000161	uridine	HMDB0000296	met-d-Ala	M00606	16:69383883-70933639	0.0109839063816786	0.265175868177884	0.96696010098757
MR-PCA	alanine	HMDB0000161	uridine	HMDB0000296	met-d-Ala	M00606	17:79391534-79891534	0.936000586890214	0.530240800560156	0.0775239721318328
MR-PCA	alanine	HMDB0000161	uridine	HMDB0000296	met-d-Ala	M00606	21:32796216-33296216	0.940366201512679	0.644707525328973	0.144677025543051
MR-PCA	alanine	HMDB0000161	uridine	HMDB0000296	met-d-Ala	M00606	22:18934095-19434095	-0.554095003223328	0.634593443781673	0.38258154897431
MR-PCA	dihydroorotate	HMDB03349	beta-alanine	HMDB0000056	GCST90200444	GCST90200361	5:53379047-53879047	-0.0731467996185653	0.090474361090348	0.418813754111312
MR-PCA	dihydroorotate	HMDB03349	beta-alanine	HMDB0000056	GCST90200444	GCST90200361	10:104381189-105206827	-0.0516857807884394	0.111264591974343	0.642267814277983
MR-PCA	dihydroorotate	HMDB03349	beta-alanine	HMDB0000056	GCST90200444	GCST90200361	10:125910495-126410495	0.0730893280556458	0.0898549590301844	0.415980439195006
MR-PCA	dihydroorotate	HMDB03349	beta-alanine	HMDB0000056	GCST90200444	GCST90200361	11:122683181-123183181	-0.178107216278953	0.13000713160047	0.170693034154341
MR-PCA	dihydroorotate	HMDB03349	beta-alanine	HMDB0000056	GCST90200444	GCST90200361	15:77921365-78954732	0.0541390542647686	0.0481784309024182	0.261131935714267
MR-PCA	n6,n6,n6-trimethyllysine	HMDB0001325	acetate	HMDB0000042	GCST90200344	met-d-Acetate	11:64586385-65555309	0.0103033087176046	0.0176111970102108	0.558518758736258
MR-PCA	n6,n6,n6-trimethyllysine	HMDB0001325	acetate	HMDB0000042	GCST90200344	met-d-Acetate	16:67497306-67997306	0.0464426566951732	0.0366312095401557	0.204853690382971
MR-PCA	alpha-ketoglutaramate*	HMDB0001552	glycerol	HMDB0000131	GCST90199885	M15122	3:99879368-100379368	-0.0255223437124685	0.0791605065330738	0.747140149757675
MR-PCA	myo-inositol	HMDB0000211	docosapentaenoate (n6 dpa; 22:5n6)	HMDB0001976	GCST90200401	GCST90199796	16:24676314-25176314	-0.096892354986947	0.101256043672703	0.33861550383284
MR-PCA	myo-inositol	HMDB0000211	docosapentaenoate (n6 dpa; 22:5n6)	HMDB0001976	GCST90200401	GCST90199796	19:18383755-18883755	-0.190027388774425	0.13159082977572	0.148717107358329
MR-PCA	serine	HMDB0000187	stearoyl sphingomyelin (d18:1/18:0)	HMDB0001348	bioa_018	GCST90200335	1:11610843-12110843	0.0918819165762927	0.287888669489377	0.749606849800463
MR-PCA	serine	HMDB0000187	stearoyl sphingomyelin (d18:1/18:0)	HMDB0001348	bioa_018	GCST90200335	1:119427250-120522606	-0.0830838299360453	0.0858078133434189	0.332917116377508
MR-PCA	serine	HMDB0000187	stearoyl sphingomyelin (d18:1/18:0)	HMDB0001348	bioa_018	GCST90200335	2:27480940-27980940	0.367066554677608	0.289414577791249	0.204688313871063
MR-PCA	serine	HMDB0000187	stearoyl sphingomyelin (d18:1/18:0)	HMDB0001348	bioa_018	GCST90200335	2:211315692-212076215	0.12277898245171	0.113454228805617	0.279168304532644
MR-PCA	serine	HMDB0000187	stearoyl sphingomyelin (d18:1/18:0)	HMDB0001348	bioa_018	GCST90200335	3:125660381-126160381	0.52713915192678	0.204241783824681	0.0098527006475163
MR-PCA	serine	HMDB0000187	stearoyl sphingomyelin (d18:1/18:0)	HMDB0001348	bioa_018	GCST90200335	7:55551853-56922308	0.14796951735717	0.118363580722337	0.211253129514199
MR-PCA	serine	HMDB0000187	stearoyl sphingomyelin (d18:1/18:0)	HMDB0001348	bioa_018	GCST90200335	8:126232621-126732621	0.233204923301052	0.293461017524309	0.426804979096264
MR-PCA	serine	HMDB0000187	stearoyl sphingomyelin (d18:1/18:0)	HMDB0001348	bioa_018	GCST90200335	10:65065800-65565800	0.339021179943676	0.344301700859863	0.324789583938478
MR-PCA	tyrosine	HMDB0000158	citrulline	HMDB0000904	met-d-Tyr	M02132	3:135701113-136607693	-0.19592971369789	0.51051472918291	0.701135166425544
MR-PCA	tyrosine	HMDB0000158	citrulline	HMDB0000904	met-d-Tyr	M02132	3:186140627-186640627	-0.261509247131675	0.469107012500845	0.577211940684986
MR-PCA	tyrosine	HMDB0000158	citrulline	HMDB0000904	met-d-Tyr	M02132	4:99789651-100289651	0.124991403793265	0.415338845104109	0.763461474631964
MR-PCA	tyrosine	HMDB0000158	citrulline	HMDB0000904	met-d-Tyr	M02132	5:89941256-90441256	-1.03250008271877	0.618965506724036	0.0952946840253189
MR-PCA	tyrosine	HMDB0000158	citrulline	HMDB0000904	met-d-Tyr	M02132	6:43031486-43531486	-0.284696661487361	0.600278276674371	0.635304194608886
MR-PCA	tyrosine	HMDB0000158	citrulline	HMDB0000904	met-d-Tyr	M02132	6:110683901-112778738	-0.0391763671978989	0.115584324279478	0.734653520470868
MR-PCA	tyrosine	HMDB0000158	citrulline	HMDB0000904	met-d-Tyr	M02132	7:27916442-28416442	-0.561977097171948	0.518499538426658	0.27843013801922
MR-PCA	tyrosine	HMDB0000158	citrulline	HMDB0000904	met-d-Tyr	M02132	8:126236230-126736230	-0.331834538941408	0.498309696274102	0.505462048872926
MR-PCA	tyrosine	HMDB0000158	citrulline	HMDB0000904	met-d-Tyr	M02132	9:21884651-22384651	-0.600257153961565	0.553171216297181	0.277868507345027
MR-PCA	tyrosine	HMDB0000158	citrulline	HMDB0000904	met-d-Tyr	M02132	10:64760672-65511176	-0.139269130145261	0.545972114648833	0.7986576851448
MR-PCA	tyrosine	HMDB0000158	citrulline	HMDB0000904	met-d-Tyr	M02132	11:61320783-61820783	0.194565700991282	0.463162194832065	0.674426182748463
MR-PCA	tyrosine	HMDB0000158	citrulline	HMDB0000904	met-d-Tyr	M02132	12:21081549-21581549	-0.370189248068488	0.371393991029656	0.318882882987459
MR-PCA	tyrosine	HMDB0000158	citrulline	HMDB0000904	met-d-Tyr	M02132	12:46690648-47449549	1.38787586424012	0.418284412665858	0.0009065813456235
MR-PCA	tyrosine	HMDB0000158	citrulline	HMDB0000904	met-d-Tyr	M02132	12:56615040-57115040	-0.658909734852405	0.323488705632148	0.041661430471011
MR-PCA	tyrosine	HMDB0000158	citrulline	HMDB0000904	met-d-Tyr	M02132	12:59740603-60240603	0.938277060619945	0.619791522021538	0.130061569197212
MR-PCA	tyrosine	HMDB0000158	citrulline	HMDB0000904	met-d-Tyr	M02132	12:121174574-121674574	0.64265963517705	0.265561615005363	0.0155204224229886
MR-PCA	tyrosine	HMDB0000158	citrulline	HMDB0000904	met-d-Tyr	M02132	12:122076812-122576812	0.149651253111227	0.531462120475755	0.778262476385249
MR-PCA	tyrosine	HMDB0000158	citrulline	HMDB0000904	met-d-Tyr	M02132	14:102441854-102941854	0.38645673547178	0.620671958578916	0.53351948086181
MR-PCA	tyrosine	HMDB0000158	citrulline	HMDB0000904	met-d-Tyr	M02132	16:70194094-72795019	0.227235153853077	0.167209609616828	0.17415171619373
MR-PCA	tyrosine	HMDB0000158	citrulline	HMDB0000904	met-d-Tyr	M02132	16:79505446-80005446	-0.127317067169032	0.650663641165273	0.844866406851472
MR-PCA	tyrosine	HMDB0000158	citrulline	HMDB0000904	met-d-Tyr	M02132	20:42792364-43292364	-0.765646641071673	0.494177949392827	0.121301478703247
MR-PCA	dehydroepiandrosterone sulfate (dhea-s)	HMDB0001032	valine	HMDB0000883	GCST90199673	GCST90200442	5:77737524-78237524	0.138638256379339	0.0900501286751039	0.123665799333061
MR-PCA	dehydroepiandrosterone sulfate (dhea-s)	HMDB0001032	valine	HMDB0000883	GCST90199673	GCST90200442	7:98825038-100067196	0.0369686524550121	0.0783911887356998	0.637218083776814
MR-PCA	dehydroepiandrosterone sulfate (dhea-s)	HMDB0001032	valine	HMDB0000883	GCST90199673	GCST90200442	13:22064146-22564146	0.112961113989495	0.0797818378803098	0.156812090018147
MR-PCA	dehydroepiandrosterone sulfate (dhea-s)	HMDB0001032	valine	HMDB0000883	GCST90199673	GCST90200442	16:81331584-81831584	-0.162186656826799	0.0913284477362497	0.0757557793677061
MR-PCA	tryptophan	HMDB0000929	urea	HMDB0000294	bioa_020	GCST90200417	4:156560755-157060755	0.0377474444854033	0.144054168045138	0.793293331670467
MR-PCA	tryptophan	HMDB0000929	urea	HMDB0000294	bioa_020	GCST90200417	6:111336667-112095774	0.0967170601712532	0.168972396179225	0.567061996695056
MR-PCA	methionine	HMDB0000696	taurochenodeoxycholate	HMDB0000951	bioa_013	M18494	5:89993899-90493899	-0.220254803355924	0.276393076880956	0.425515078152048
MR-PCA	methionine	HMDB0000696	taurochenodeoxycholate	HMDB0000951	bioa_013	M18494	10:81796208-82296208	-0.600412275226469	0.329869525740029	0.0687360459753826
MR-PCA	methionine	HMDB0000696	taurochenodeoxycholate	HMDB0000951	bioa_013	M18494	12:46900176-47464292	0.41469497423202	0.262041223670873	0.113522643701093
MR-PCA	methionine	HMDB0000696	taurochenodeoxycholate	HMDB0000951	bioa_013	M18494	12:56615040-57115040	0.16935732690774	0.371093873487916	0.648121579191212
MR-PCA	tryptophan	HMDB0000929	phenylpyruvate	HMDB0000205	GCST90200441	GCST90200365	4:156527528-157027528	0.242767265596458	0.0903083937367955	0.0071837779443283
MR-PCA	tryptophan	HMDB0000929	phenylpyruvate	HMDB0000205	GCST90200441	GCST90200365	6:111301079-112053797	0.314936336932979	0.0981214269663744	0.0013289245044058
MR-PCA	2-aminobutyrate	HMDB0000452	anthranilate	HMDB0001123	GCST90200305	GCST90200324	2:64970910-65470910	0.0880431578612116	0.0994156685291031	0.375829631528716
MR-PCA	2-aminobutyrate	HMDB0000452	anthranilate	HMDB0001123	GCST90200305	GCST90200324	4:88993818-89493818	-0.312549031442723	0.135320552419825	0.0209051161990589
MR-PCA	kynurenate	HMDB0000715	cysteinylglycine	HMDB0000078	GCST90200454	GCST90200364	1:241463402-241963402	-0.0418051217298904	0.0498361331309515	0.401552571396392
MR-PCA	kynurenate	HMDB0000715	cysteinylglycine	HMDB0000078	GCST90200454	GCST90200364	4:170711647-171211647	-0.131882966522914	0.108518123843314	0.224248562891823
MR-PCA	kynurenate	HMDB0000715	cysteinylglycine	HMDB0000078	GCST90200454	GCST90200364	16:58517848-59017848	0.142243970927241	0.131535112347011	0.279512797587781
MR-PCA	2-hydroxyglutarate	HMDB0059655	alanine	HMDB0000161	GCST90199865	GCST90200431	2:242459363-242959363	-0.0730435313788717	0.101662265707033	0.472453937818519
MR-PCA	2-hydroxyglutarate	HMDB0059655	alanine	HMDB0000161	GCST90199865	GCST90200431	14:91386532-91886532	0.0212758670373227	0.0985800464468211	0.829125516380757
MR-PCA	acetoacetate	HMDB0000060	pantothenate	HMDB0000210	met-d-Acetoacetate	M01508	1:230046470-230546470	-0.797233749699312	0.536279331091212	0.137120046236991
MR-PCA	acetoacetate	HMDB0000060	pantothenate	HMDB0000210	met-d-Acetoacetate	M01508	5:41395751-42449922	0.371598706130019	0.377541053728959	0.324987497994241
MR-PCA	acetoacetate	HMDB0000060	pantothenate	HMDB0000210	met-d-Acetoacetate	M01508	8:8933102-9433102	0.855596635006482	0.540079952450111	0.113147381677039
MR-PCA	acetoacetate	HMDB0000060	pantothenate	HMDB0000210	met-d-Acetoacetate	M01508	10:113686244-114186244	-0.0726217187055187	0.587338691280842	0.901596056017483
MR-PCA	acetoacetate	HMDB0000060	pantothenate	HMDB0000210	met-d-Acetoacetate	M01508	11:116373213-116873213	-0.50035585107035	0.378815066766095	0.18655317125086
MR-PCA	acetoacetate	HMDB0000060	pantothenate	HMDB0000210	met-d-Acetoacetate	M01508	12:122333527-122833527	-0.735394821598583	0.563021999839719	0.19149935632179
MR-PCA	ornithine	HMDB0000214	7-methylxanthine	HMDB0001991	bioa_014	M34390	2:219037276-219805573	0.535281713182798	0.320688676163018	0.0950850556487538
MR-PCA	ornithine	HMDB0000214	7-methylxanthine	HMDB0001991	bioa_014	M34390	4:144415809-145209327	0.476519346753624	0.323012333147177	0.14014916886217
MR-PCA	ornithine	HMDB0000214	7-methylxanthine	HMDB0001991	bioa_014	M34390	6:131638147-132138147	0.55785165810216	0.275711698864629	0.0430406656247938
MR-PCA	ornithine	HMDB0000214	7-methylxanthine	HMDB0001991	bioa_014	M34390	9:135887106-136387106	-0.0738083995152857	0.30987286937764	0.811734281529668
MR-PCA	ornithine	HMDB0000214	7-methylxanthine	HMDB0001991	bioa_014	M34390	10:97138162-97638162	0.561365717556093	0.351075626945847	0.109823267102213
MR-PCA	ornithine	HMDB0000214	7-methylxanthine	HMDB0001991	bioa_014	M34390	12:46964292-47464292	-0.138765322033335	0.258687181815609	0.591667393270867
MR-PCA	ornithine	HMDB0000214	7-methylxanthine	HMDB0001991	bioa_014	M34390	12:132819894-133319894	0.403782963357035	0.333901922591457	0.226552938097685
MR-PCA	ornithine	HMDB0000214	7-methylxanthine	HMDB0001991	bioa_014	M34390	16:68152686-68652686	-0.107337043231069	0.340844798943519	0.752826407545259
MR-PCA	ornithine	HMDB0000214	7-methylxanthine	HMDB0001991	bioa_014	M34390	19:12789284-13289284	-0.447799690937968	0.311765675968999	0.150907277614608
MR-PCA	pantothenate	HMDB0000210	alanine	HMDB0000161	GCST90200279	met-d-Ala	1:199230515-199730515	0.0036724332600297	0.028407107702809	0.89713714427179
MR-PCA	acetone	HMDB0001659	n-palmitoyl-sphinganine (d18:0/16:0)	HMDB11760	met-d-Acetone	GCST90200064	1:120074995-120574995	-0.138985437812053	0.395566610736144	0.72531989240509
MR-PCA	acetone	HMDB0001659	n-palmitoyl-sphinganine (d18:0/16:0)	HMDB11760	met-d-Acetone	GCST90200064	5:41206969-43455198	0.28092321844854	0.234589990832062	0.23110889736077
MR-PCA	acetone	HMDB0001659	n-palmitoyl-sphinganine (d18:0/16:0)	HMDB11760	met-d-Acetone	GCST90200064	6:166522838-167022838	-0.129880954049234	0.286813117603543	0.650662698058387
MR-PCA	acetone	HMDB0001659	n-palmitoyl-sphinganine (d18:0/16:0)	HMDB11760	met-d-Acetone	GCST90200064	8:126241733-126741733	-0.655435840133541	0.329161371860051	0.0464556599898759
MR-PCA	acetone	HMDB0001659	n-palmitoyl-sphinganine (d18:0/16:0)	HMDB11760	met-d-Acetone	GCST90200064	10:135065795-135607239	0.299428757928011	0.305864607139148	0.327600483699633
MR-PCA	acetone	HMDB0001659	n-palmitoyl-sphinganine (d18:0/16:0)	HMDB11760	met-d-Acetone	GCST90200064	11:116461180-116961180	1.10665976556668	0.620987313525685	0.0747333789616057
MR-PCA	acetone	HMDB0001659	n-palmitoyl-sphinganine (d18:0/16:0)	HMDB11760	met-d-Acetone	GCST90200064	12:122365033-122865033	-0.338687434314445	0.452124987860798	0.45379612736747
MR-PCA	acetone	HMDB0001659	n-palmitoyl-sphinganine (d18:0/16:0)	HMDB11760	met-d-Acetone	GCST90200064	12:123068455-124007504	-0.582884930443384	0.399579696369099	0.144635273663579
MR-PCA	acetone	HMDB0001659	n-palmitoyl-sphinganine (d18:0/16:0)	HMDB11760	met-d-Acetone	GCST90200064	13:42058883-42558883	-0.0842706765940755	0.421060101250587	0.841371633182571
MR-PCA	acetone	HMDB0001659	n-palmitoyl-sphinganine (d18:0/16:0)	HMDB11760	met-d-Acetone	GCST90200064	17:6935779-7435779	0.516290600723404	0.335163305760442	0.123459214974865
MR-PCA	acetone	HMDB0001659	n-palmitoyl-sphinganine (d18:0/16:0)	HMDB11760	met-d-Acetone	GCST90200064	19:45929043-46429043	0.652194884261902	0.404118181685872	0.106555265032696
MR-PCA	sphinganine-1-phosphate	HMDB0001383	7-methylxanthine	HMDB0001991	GCST90199845	GCST90199754	3:56698451-57198451	0.0092119704000428	0.0796435204388903	0.907918020019731
MR-PCA	sphinganine-1-phosphate	HMDB0001383	7-methylxanthine	HMDB0001991	GCST90199845	GCST90199754	17:74160792-74669333	-0.0570657612392435	0.0850218709685599	0.502100010273274
MR-PCA	isoleucine	HMDB0000172	pyruvate	HMDB0000243	met-d-Ile	M00599	2:27480940-28253174	1.87101988478992	0.391394361394177	1.74950588003369e-06
MR-PCA	isoleucine	HMDB0000172	pyruvate	HMDB0000243	met-d-Ile	M00599	2:165251927-165751927	0.406552236978766	0.525989098774866	0.439564390922234
MR-PCA	isoleucine	HMDB0000172	pyruvate	HMDB0000243	met-d-Ile	M00599	4:88890833-89475171	-0.0559401154007839	0.232270460208442	0.809678800168785
MR-PCA	isoleucine	HMDB0000172	pyruvate	HMDB0000243	met-d-Ile	M00599	8:76193463-76693463	0.728321013120548	0.581616024319577	0.210483575275361
MR-PCA	isoleucine	HMDB0000172	pyruvate	HMDB0000243	met-d-Ile	M00599	12:56611458-57111458	0.339962586910227	0.492251630879606	0.489799566942087
MR-PCA	isoleucine	HMDB0000172	pyruvate	HMDB0000243	met-d-Ile	M00599	16:69865519-70914672	0.458441030971401	0.334303432171586	0.170271450378445
MR-PCA	isoleucine	HMDB0000172	pyruvate	HMDB0000243	met-d-Ile	M00599	19:49069664-49569664	0.0750514026934323	0.460145387324952	0.870436808049198
MR-PCA	kynurenine	HMDB0000684	dihydroorotate	HMDB03349	GCST90199636	GCST90200444	1:241463402-241963402	0.0239318428183291	0.0745641464218496	0.748243403409104
MR-PCA	kynurenine	HMDB0000684	dihydroorotate	HMDB03349	GCST90199636	GCST90200444	8:39554593-40054593	-0.0454228001109062	0.109855242502571	0.679255943208791
MR-PCA	kynurenine	HMDB0000684	dihydroorotate	HMDB03349	GCST90199636	GCST90200444	12:111809557-113090766	0.357607976851443	0.13278016150262	0.0070762695110747
MR-PCA	kynurenine	HMDB0000684	dihydroorotate	HMDB03349	GCST90199636	GCST90200444	16:87568373-88128072	-0.215596715766989	0.0702835738107749	0.0021583841883279
MR-PCA	phenylalanine	HMDB0000159	valine	HMDB0000883	GCST90200396	bioa_022	12:103005621-103594137	0.0384136416769418	0.0308351452775243	0.212847146318563
MR-PCA	docosapentaenoate (n6 dpa; 22:5n6)	HMDB0001976	arginine	HMDB0000517	GCST90199796	bioa_002	11:61347212-61847212	0.0317171615024365	0.0495855746389268	0.522403464232471
MR-PCA	thyroxine	HMDB0000248	alanine	HMDB0000161	GCST90200293	M32339	2:234397317-234897317	-0.354057831835939	0.158605812648457	0.0255942772842525
MR-PCA	bilirubin (z,z)	HMDB0000054	1,7-dimethylurate	HMDB0011103	M27716	GCST90199756	2:234140469-234918570	0.0362559012095964	0.0350284514303066	0.300649526704293
MR-PCA	citrate	HMDB0000094	cortisol	HMDB0000063	met-d-Citrate	M01712	1:206967359-207467359	-0.723217325627017	0.294845017227944	0.0141720439365637
MR-PCA	citrate	HMDB0000094	cortisol	HMDB0000063	met-d-Citrate	M01712	2:6909613-7409613	0.252504088782721	0.450599551027348	0.575224640674152
MR-PCA	citrate	HMDB0000094	cortisol	HMDB0000063	met-d-Citrate	M01712	2:211290507-211790507	0.465670042861304	0.659712399577168	0.480270068319409
MR-PCA	citrate	HMDB0000094	cortisol	HMDB0000063	met-d-Citrate	M01712	2:241907241-242693157	-0.104938743074267	0.574444207198393	0.855050099286191
MR-PCA	citrate	HMDB0000094	cortisol	HMDB0000063	met-d-Citrate	M01712	4:77164144-77664144	0.18625638145659	0.571160202508539	0.744347320195502
MR-PCA	citrate	HMDB0000094	cortisol	HMDB0000063	met-d-Citrate	M01712	5:14438417-15122542	-0.223136629247537	0.163633801406287	0.172682758562312
MR-PCA	citrate	HMDB0000094	cortisol	HMDB0000063	met-d-Citrate	M01712	5:43252947-44074677	0.118441465292909	0.375155368135783	0.752220280439812
MR-PCA	citrate	HMDB0000094	cortisol	HMDB0000063	met-d-Citrate	M01712	5:176569252-177069252	-0.0122350697325759	0.675637651706383	0.985551960159426
MR-PCA	citrate	HMDB0000094	cortisol	HMDB0000063	met-d-Citrate	M01712	6:18111878-18611878	-0.2517795717624	0.415555558681685	0.544590014734295
MR-PCA	citrate	HMDB0000094	cortisol	HMDB0000063	met-d-Citrate	M01712	7:72772933-73272933	-0.953512012620611	0.37801325658722	0.0116547114077631
MR-PCA	citrate	HMDB0000094	cortisol	HMDB0000063	met-d-Citrate	M01712	8:126256694-126756694	0.369819642765838	0.517891027752807	0.475172915538802
MR-PCA	citrate	HMDB0000094	cortisol	HMDB0000063	met-d-Citrate	M01712	9:95648531-96148531	0.0220924398039288	0.476449383779874	0.963016214053676
MR-PCA	citrate	HMDB0000094	cortisol	HMDB0000063	met-d-Citrate	M01712	9:135899500-136399500	-0.233350796373521	0.617392296563881	0.705458860347549
MR-PCA	citrate	HMDB0000094	cortisol	HMDB0000063	met-d-Citrate	M01712	10:64654071-65607438	-0.783151328717119	0.449484494706885	0.0814503242720736
MR-PCA	citrate	HMDB0000094	cortisol	HMDB0000063	met-d-Citrate	M01712	10:94589724-95089724	0.0555031103646718	0.522051488222822	0.915330597342415
MR-PCA	citrate	HMDB0000094	cortisol	HMDB0000063	met-d-Citrate	M01712	11:13111524-13611524	0.597181269156351	0.539561868854856	0.268385062696806
MR-PCA	citrate	HMDB0000094	cortisol	HMDB0000063	met-d-Citrate	M01712	11:61356683-61856683	0.51830482264811	0.463978563453706	0.263956758730706
MR-PCA	citrate	HMDB0000094	cortisol	HMDB0000063	met-d-Citrate	M01712	12:20812570-21569526	-0.567104453643217	0.381460247955712	0.13710271938986
MR-PCA	citrate	HMDB0000094	cortisol	HMDB0000063	met-d-Citrate	M01712	12:120844110-121665390	0.271161560281755	0.341404331759938	0.427047911401851
MR-PCA	citrate	HMDB0000094	cortisol	HMDB0000063	met-d-Citrate	M01712	14:55030981-55530981	-1.18552487405314	0.563636804431557	0.0354352784872776
MR-PCA	citrate	HMDB0000094	cortisol	HMDB0000063	met-d-Citrate	M01712	14:102387585-102887585	-0.406865428508875	0.632414250787356	0.519995254702357
MR-PCA	citrate	HMDB0000094	cortisol	HMDB0000063	met-d-Citrate	M01712	15:42429423-42929423	0.0412989363085773	0.448255821774988	0.926592754922616
MR-PCA	citrate	HMDB0000094	cortisol	HMDB0000063	met-d-Citrate	M01712	15:43028726-45186579	0.063286492787512	0.498500022217574	0.898976932030063
MR-PCA	citrate	HMDB0000094	cortisol	HMDB0000063	met-d-Citrate	M01712	17:6092241-7020419	0.054532045095471	0.0898935519937102	0.544097079731774
MR-PCA	citrate	HMDB0000094	cortisol	HMDB0000063	met-d-Citrate	M01712	17:57343504-58184169	-0.208294266758083	0.498942046930498	0.676333299433255
MR-PCA	citrate	HMDB0000094	cortisol	HMDB0000063	met-d-Citrate	M01712	22:18883605-19740639	0.300211288142329	0.194346060508027	0.122412708204023
MR-PCA	tyrosine	HMDB0000158	leucine	HMDB0000687	bioa_021	bioa_011	4:99820973-100320973	-0.181995257352542	0.168676369952433	0.280605027714855
MR-PCA	tyrosine	HMDB0000158	leucine	HMDB0000687	bioa_021	bioa_011	4:148735862-149235862	0.553278295964652	0.145475785722149	0.0001428199622173
MR-PCA	tyrosine	HMDB0000158	leucine	HMDB0000687	bioa_021	bioa_011	6:111242119-112017012	-0.0601385999199011	0.0403219261149323	0.135840375123824
MR-PCA	tyrosine	HMDB0000158	leucine	HMDB0000687	bioa_021	bioa_011	6:112114361-112614361	0.0608574612070859	0.11795529230999	0.60589863869162
MR-PCA	tyrosine	HMDB0000158	leucine	HMDB0000687	bioa_021	bioa_011	7:27926305-28426305	0.0707292764878621	0.13943088400411	0.611964519918961
MR-PCA	tyrosine	HMDB0000158	leucine	HMDB0000687	bioa_021	bioa_011	8:8933358-9433358	0.0445192130317124	0.15126275874567	0.768515624588963
MR-PCA	tyrosine	HMDB0000158	leucine	HMDB0000687	bioa_021	bioa_011	10:64816186-65575478	-0.142157599466895	0.161742557262477	0.379448572694431
MR-PCA	tyrosine	HMDB0000158	leucine	HMDB0000687	bioa_021	bioa_011	11:61310081-61810081	0.320987454581431	0.140869705737248	0.0226901177361445
MR-PCA	tyrosine	HMDB0000158	leucine	HMDB0000687	bioa_021	bioa_011	12:20701307-21201307	0.252628405906957	0.156986281986882	0.107564149475142
MR-PCA	tyrosine	HMDB0000158	leucine	HMDB0000687	bioa_021	bioa_011	12:46678393-47435518	0.642756538998013	0.109002675291242	3.70833647729077e-09
MR-PCA	tyrosine	HMDB0000158	leucine	HMDB0000687	bioa_021	bioa_011	12:56615040-57115040	0.505460891942571	0.104897949459046	1.4457159852828e-06
MR-PCA	tyrosine	HMDB0000158	leucine	HMDB0000687	bioa_021	bioa_011	12:57594049-58094049	0.292031196589331	0.155250248407324	0.0599671179795873
MR-PCA	tyrosine	HMDB0000158	leucine	HMDB0000687	bioa_021	bioa_011	12:59727701-60227701	0.605589791235353	0.131978861413546	4.46364781444913e-06
MR-PCA	tyrosine	HMDB0000158	leucine	HMDB0000687	bioa_021	bioa_011	12:120845172-121674861	-0.0939217070051141	0.111175806514255	0.398220577478942
MR-PCA	tyrosine	HMDB0000158	leucine	HMDB0000687	bioa_021	bioa_011	12:122092964-122592964	-0.0694583050439537	0.135887739500318	0.60924970067199
MR-PCA	tyrosine	HMDB0000158	leucine	HMDB0000687	bioa_021	bioa_011	15:60649639-61149639	0.22132305576535	0.156160232585638	0.156400553667644
MR-PCA	tyrosine	HMDB0000158	leucine	HMDB0000687	bioa_021	bioa_011	16:71153235-72438683	-0.116977409649722	0.061234995710863	0.056094183082519
MR-PCA	tyrosine	HMDB0000158	glucuronate	HMDB0000127	met-d-Tyr	GCST90199641	2:211293055-211793055	0.272404037790379	0.445827135911731	0.541194148804813
MR-PCA	tyrosine	HMDB0000158	glucuronate	HMDB0000127	met-d-Tyr	GCST90199641	3:135701113-136607693	-0.30051391374565	0.407989177398213	0.461381908167991
MR-PCA	tyrosine	HMDB0000158	glucuronate	HMDB0000127	met-d-Tyr	GCST90199641	3:186140627-186640627	-0.521073842173268	0.429944083960879	0.225528752076974
MR-PCA	tyrosine	HMDB0000158	glucuronate	HMDB0000127	met-d-Tyr	GCST90199641	4:99789651-100289651	-0.039482811182931	0.421474107303368	0.925365022714954
MR-PCA	tyrosine	HMDB0000158	glucuronate	HMDB0000127	met-d-Tyr	GCST90199641	4:124511762-125011762	-0.12721568244173	0.527309111937086	0.809357893303328
MR-PCA	tyrosine	HMDB0000158	glucuronate	HMDB0000127	met-d-Tyr	GCST90199641	5:89941256-90441256	0.0205964813965696	0.413243171641067	0.9602490390728
MR-PCA	tyrosine	HMDB0000158	glucuronate	HMDB0000127	met-d-Tyr	GCST90199641	6:43031486-43531486	-1.00040206876687	0.40874745504834	0.0143858281362418
MR-PCA	tyrosine	HMDB0000158	glucuronate	HMDB0000127	met-d-Tyr	GCST90199641	6:110683901-112778738	-0.127692285518441	0.0981929443725288	0.193456302543376
MR-PCA	tyrosine	HMDB0000158	glucuronate	HMDB0000127	met-d-Tyr	GCST90199641	7:25715759-26215759	0.343599925191724	0.425405143981768	0.419263045901201
MR-PCA	tyrosine	HMDB0000158	glucuronate	HMDB0000127	met-d-Tyr	GCST90199641	7:27916442-28416442	1.32419770875613	0.439876212586786	0.0026091486311042
MR-PCA	tyrosine	HMDB0000158	glucuronate	HMDB0000127	met-d-Tyr	GCST90199641	8:126236230-126736230	-0.0713488806679081	0.326292208606183	0.826910549859754
MR-PCA	tyrosine	HMDB0000158	glucuronate	HMDB0000127	met-d-Tyr	GCST90199641	9:21884651-22384651	-0.118018610558885	0.382312843466497	0.757552458467984
MR-PCA	tyrosine	HMDB0000158	glucuronate	HMDB0000127	met-d-Tyr	GCST90199641	10:64760672-65511176	0.688858672800686	0.39891560834731	0.0841985444447736
MR-PCA	tyrosine	HMDB0000158	glucuronate	HMDB0000127	met-d-Tyr	GCST90199641	11:8005408-8505408	-0.026353163900603	0.304570335065039	0.931048520613276
MR-PCA	tyrosine	HMDB0000158	glucuronate	HMDB0000127	met-d-Tyr	GCST90199641	11:61320783-61820783	-0.708962544912489	0.421292213255432	0.0924082953896967
MR-PCA	tyrosine	HMDB0000158	glucuronate	HMDB0000127	met-d-Tyr	GCST90199641	12:21081549-21581549	-0.410875647212218	0.330802181097171	0.214214994018986
MR-PCA	tyrosine	HMDB0000158	glucuronate	HMDB0000127	met-d-Tyr	GCST90199641	12:46690648-47449549	-0.165671093131325	0.389067737371124	0.670242254098838
MR-PCA	tyrosine	HMDB0000158	glucuronate	HMDB0000127	met-d-Tyr	GCST90199641	12:56615040-57115040	0.330572029678265	0.301470530219672	0.272846105348748
MR-PCA	tyrosine	HMDB0000158	glucuronate	HMDB0000127	met-d-Tyr	GCST90199641	12:59740603-60240603	0.0369158622439668	0.490326927524079	0.939985360447458
MR-PCA	tyrosine	HMDB0000158	glucuronate	HMDB0000127	met-d-Tyr	GCST90199641	12:121174574-121674574	0.13952818862775	0.259837265812367	0.591279372505921
MR-PCA	tyrosine	HMDB0000158	glucuronate	HMDB0000127	met-d-Tyr	GCST90199641	12:122076812-122576812	0.0555957702445766	0.382628790514751	0.884474412992101
MR-PCA	tyrosine	HMDB0000158	glucuronate	HMDB0000127	met-d-Tyr	GCST90199641	14:102441854-102941854	-0.219082585482777	0.558783913751564	0.695006259827509
MR-PCA	tyrosine	HMDB0000158	glucuronate	HMDB0000127	met-d-Tyr	GCST90199641	16:70194094-72795019	0.167919553998471	0.134310198752338	0.211213055073584
MR-PCA	tyrosine	HMDB0000158	glucuronate	HMDB0000127	met-d-Tyr	GCST90199641	16:79505446-80005446	0.287060163743279	0.445779137722549	0.519606856524999
MR-PCA	tyrosine	HMDB0000158	glucuronate	HMDB0000127	met-d-Tyr	GCST90199641	19:45175460-45675460	-0.0825220341103241	0.363837590192725	0.820571422744499
MR-PCA	tyrosine	HMDB0000158	glucuronate	HMDB0000127	met-d-Tyr	GCST90199641	20:42792364-43292364	0.0916377917885254	0.339299617869776	0.787099272824423
MR-PCA	tyrosine	HMDB0000158	glucuronate	HMDB0000127	met-d-Tyr	GCST90199641	22:31926825-32426825	-0.48419893729023	0.523763148182902	0.355246016341128
MR-PCA	tyrosine	HMDB0000158	glucuronate	HMDB0000127	met-d-Tyr	GCST90199641	22:44074855-44574855	0.379975513705597	0.446472498899585	0.394735241512446
MR-PCA	4-acetamidobutanoate	HMDB0003681	arachidonate (20:4n6)	HMDB0001043	M01558	GCST90200358	8:18010431-18510431	-0.104918051091498	0.0499069824576057	0.0355294571558817
MR-PCA	4-acetamidobutanoate	HMDB0003681	arachidonate (20:4n6)	HMDB0001043	M01558	GCST90200358	18:22536478-23036478	0.126842340591326	0.168374022417158	0.451247574075004
MR-PCA	threonine	HMDB0000167	glycerol 3-phosphate	HMDB0000126	bioa_019	M15365	2:27191397-28253174	-0.372626480691113	0.142340422694898	0.0088484589888059
MR-PCA	threonine	HMDB0000167	glycerol 3-phosphate	HMDB0000126	bioa_019	M15365	6:126521687-127323798	0.0980298861323162	0.33921626168652	0.772589529387227
MR-PCA	threonine	HMDB0000167	glycerol 3-phosphate	HMDB0000126	bioa_019	M15365	8:74631674-75131674	-0.158055165366638	0.202445247969393	0.434961059599648
MR-PCA	threonine	HMDB0000167	glycerol 3-phosphate	HMDB0000126	bioa_019	M15365	12:46636543-47464292	0.167282912688391	0.162258609086987	0.302557332065347
MR-PCA	threonine	HMDB0000167	glycerol 3-phosphate	HMDB0000126	bioa_019	M15365	12:56615040-57115040	0.227509791847677	0.220292855629434	0.301715924791583
MR-PCA	threonine	HMDB0000167	glycerol 3-phosphate	HMDB0000126	bioa_019	M15365	12:59727701-60227701	-0.0053136428763855	0.28771868584689	0.985265355270617
MR-PCA	threonine	HMDB0000167	glycerol 3-phosphate	HMDB0000126	bioa_019	M15365	16:1654524-2154524	-0.0989645870727855	0.230011129106601	0.667006524919574
MR-PCA	threonine	HMDB0000167	glycerol 3-phosphate	HMDB0000126	bioa_019	M15365	20:42792364-43292364	-0.400012316496012	0.293879812141088	0.173468645691593
MR-PCA	caffeine	HMDB0001847	acetate	HMDB0000042	GCST90200436	met-d-Acetate	15:56384745-56884745	-0.0060569602240576	0.0297156626370496	0.838485908928334
MR-PCA	caffeine	HMDB0001847	acetate	HMDB0000042	GCST90200436	met-d-Acetate	15:57044800-57544800	0.0489952331208387	0.0340267826480759	0.149895121088509
MR-PCA	betaine	HMDB0000043	inosine	HMDB0000195	M03141	M01123	2:211337631-211837631	0.106173272104161	0.163490594016118	0.516070060470009
MR-PCA	betaine	HMDB0000043	inosine	HMDB0000195	M03141	M01123	5:78095798-78666416	-0.102968874472795	0.146201854630395	0.481250615711638
MR-PCA	betaine	HMDB0000043	inosine	HMDB0000195	M03141	M01123	12:30349-530349	-0.201449393538147	0.225543422141383	0.371764300786744
MR-PCA	betaine	HMDB0000043	inosine	HMDB0000195	M03141	M01123	21:44237404-44737404	0.0102341305444058	0.190702316625572	0.957201689522508
MR-PCA	caffeine	HMDB0001847	alanine	HMDB0000161	GCST90200436	GCST90200431	15:56384745-56884745	-0.0071695481268314	0.110077746990738	0.948069160348198
MR-PCA	caffeine	HMDB0001847	alanine	HMDB0000161	GCST90200436	GCST90200431	15:57044800-57544800	-0.237770914237455	0.127269795058427	0.0617281961492108
MR-PCA	4-methyl-2-oxopentanoate	HMDB0000695	acetone	HMDB0001659	GCST90199655	met-d-Acetone	4:88953670-89453670	-0.0294125455356489	0.0264997189727567	0.267033867988622
MR-PCA	docosahexaenoate (dha; 22:6n3)	HMDB0002183	alpha-aminoadipic acid	HMDB0000510	GCST90199651	bioa_025	11:61376206-61876206	-0.125750079316846	0.0947256897509773	0.184337315974544
MR-PCA	cholesterol	HMDB0000067	isoleucine	HMDB0000172	M00063	M01125	1:109571511-110071511	-0.0132444343257939	0.152731802583641	0.930896512191537
MR-PCA	leucine	HMDB0000687	hippurate	HMDB0000714	met-d-Leu	GCST90199624	2:27480940-28253616	-0.511968736852215	0.368355366141581	0.164566160326004
MR-PCA	leucine	HMDB0000687	hippurate	HMDB0000714	met-d-Leu	GCST90199624	2:64975088-65475088	0.163360323767056	0.408475828846825	0.689210625874004
MR-PCA	leucine	HMDB0000687	hippurate	HMDB0000714	met-d-Leu	GCST90199624	2:165251927-165751927	-0.216806536859152	0.43396092440442	0.617357311235706
MR-PCA	leucine	HMDB0000687	hippurate	HMDB0000714	met-d-Leu	GCST90199624	4:86953335-87453335	0.0251231415052223	0.362685446219007	0.944774879048605
MR-PCA	leucine	HMDB0000687	hippurate	HMDB0000714	met-d-Leu	GCST90199624	4:87663610-88163610	-0.494379514776066	0.394123173204648	0.209704574080753
MR-PCA	leucine	HMDB0000687	hippurate	HMDB0000714	met-d-Leu	GCST90199624	4:88670985-89475171	0.048554865978558	0.131340710558524	0.711616214377494
MR-PCA	leucine	HMDB0000687	hippurate	HMDB0000714	met-d-Leu	GCST90199624	8:76204025-76704025	0.61803881940154	0.404267400480385	0.126317211374287
MR-PCA	leucine	HMDB0000687	hippurate	HMDB0000714	met-d-Leu	GCST90199624	12:56220625-57115338	-0.207755833460756	0.283547655530359	0.463740420841291
MR-PCA	leucine	HMDB0000687	hippurate	HMDB0000714	met-d-Leu	GCST90199624	16:69315747-70908300	-0.399804777301652	0.227351093880179	0.0786565804809212
MR-PCA	leucine	HMDB0000687	hippurate	HMDB0000714	met-d-Leu	GCST90199624	16:71899923-72399923	-0.177268933159833	0.337391220744267	0.599297766898021
MR-PCA	leucine	HMDB0000687	hippurate	HMDB0000714	met-d-Leu	GCST90199624	17:6935779-7435779	0.219401605917799	0.308063928992217	0.476344000548445
MR-PCA	leucine	HMDB0000687	hippurate	HMDB0000714	met-d-Leu	GCST90199624	19:49054215-49554215	0.647169455245757	0.308992396290345	0.0362198173997036
MR-PCA	uridine	HMDB0000296	stearoyl sphingomyelin (d18:1/18:0)	HMDB0001348	M00606	GCST90200335	1:20665172-21165172	-0.197604155156478	0.145557503738318	0.174600920619705
MR-PCA	uridine	HMDB0000296	stearoyl sphingomyelin (d18:1/18:0)	HMDB0001348	M00606	GCST90200335	7:47852911-48352911	-0.224767424901031	0.144798533931946	0.120595973576157
MR-PCA	uridine	HMDB0000296	stearoyl sphingomyelin (d18:1/18:0)	HMDB0001348	M00606	GCST90200335	22:50721752-51221752	0.0051818593512282	0.108193880831896	0.961800561936176
MR-PCA	7-methylxanthine	HMDB0001991	taurocholate	HMDB0000036	GCST90199754	M18497	15:74777880-75578595	-0.0308349397516132	0.232449401022437	0.894468395425868
MR-PCA	arachidonate (20:4n6)	HMDB0001043	cysteine	HMDB0000574	M01110	GCST90200439	11:61330635-61830635	-0.0159445155795305	0.0474336071803509	0.736762388936563
MR-PCA	alanine	HMDB0000161	acetylphosphate	HMDB0001494	bioa_001	M15488	1:206985954-207485954	-0.473736755271182	0.34933934175669	0.175069471173917
MR-PCA	alanine	HMDB0000161	acetylphosphate	HMDB0001494	bioa_001	M15488	2:27143030-28594285	0.146084359588174	0.27994066255893	0.601781427672271
MR-PCA	alanine	HMDB0000161	acetylphosphate	HMDB0001494	bioa_001	M15488	2:64958074-65458074	-0.125947185270309	0.282839501723899	0.656106148098095
MR-PCA	alanine	HMDB0000161	acetylphosphate	HMDB0001494	bioa_001	M15488	3:71155270-71655270	0.699128984785869	0.521243984022989	0.17983276502396
MR-PCA	alanine	HMDB0000161	acetylphosphate	HMDB0001494	bioa_001	M15488	4:88976422-89476422	0.241368988742301	0.436232027417161	0.580055163554281
MR-PCA	alanine	HMDB0000161	acetylphosphate	HMDB0001494	bioa_001	M15488	7:72732874-73232874	0.741803286810102	0.461535656769188	0.107999489057695
MR-PCA	alanine	HMDB0000161	acetylphosphate	HMDB0001494	bioa_001	M15488	8:145568681-146068681	0.0618225407742985	0.519355264574841	0.905245968964978
MR-PCA	alanine	HMDB0000161	acetylphosphate	HMDB0001494	bioa_001	M15488	9:4040541-4540541	0.168460972909968	0.466498743499991	0.718011430693326
MR-PCA	alanine	HMDB0000161	acetylphosphate	HMDB0001494	bioa_001	M15488	11:116336283-116836283	0.0745700835354211	0.416413554366726	0.857877253741795
MR-PCA	alanine	HMDB0000161	acetylphosphate	HMDB0001494	bioa_001	M15488	12:46636543-47713425	0.245926626523373	0.201500021005355	0.222283190697961
MR-PCA	alanine	HMDB0000161	acetylphosphate	HMDB0001494	bioa_001	M15488	12:56615040-57115040	-0.156704966343981	0.267317208032014	0.557732025057883
MR-PCA	alanine	HMDB0000161	acetylphosphate	HMDB0001494	bioa_001	M15488	12:59727701-60227701	-0.308985166012532	0.363467523505642	0.395267313202
MR-PCA	alanine	HMDB0000161	acetylphosphate	HMDB0001494	bioa_001	M15488	14:75116447-75616447	0.0852670490872711	0.538279872988962	0.874136465273611
MR-PCA	alanine	HMDB0000161	acetylphosphate	HMDB0001494	bioa_001	M15488	16:69621701-70931491	0.0956464008997534	0.242408667095367	0.693162653354808
MR-PCA	alanine	HMDB0000161	acetylphosphate	HMDB0001494	bioa_001	M15488	17:40568584-41068584	-0.761922848560803	0.600285071542776	0.204345366868281
MR-PCA	alanine	HMDB0000161	acetylphosphate	HMDB0001494	bioa_001	M15488	22:18906543-19406543	-0.0240918006328427	0.457793521661066	0.958029972440326
MR-PCA	3-methyl-2-oxovalerate	HMDB0000491	3-aminoisobutyrate	HMDB0002166	M15676	GCST90200310	4:88976422-89476422	0.0977503820329647	0.126336764481504	0.439091237253555
MR-PCA	serine	HMDB0000187	taurocholate	HMDB0000036	M32315	GCST90200333	1:119966025-120466025	-0.164074577952597	0.0787105296845851	0.0371118486573859
MR-PCA	serine	HMDB0000187	taurocholate	HMDB0000036	M32315	GCST90200333	2:211323559-211823559	-0.225008139805109	0.0954290707209022	0.0183807526032853
MR-PCA	serine	HMDB0000187	taurocholate	HMDB0000036	M32315	GCST90200333	7:55822010-56322010	-0.0123063145583719	0.139748313933605	0.929828544399254
MR-PCA	glycerol 3-phosphate	HMDB0000126	1,7-dimethylurate	HMDB0011103	GCST90199638	M34400	1:20921386-22251981	-0.0272523849039547	0.061512658432558	0.657738957716702
MR-PCA	n1-methyl-2-pyridone-5-carboxamide	HMDB0004193	s-1-pyrroline-5-carboxylate	HMDB0001301	GCST90199778	GCST90200381	2:135485648-135985648	-0.0588367712962854	0.14083542426059	0.676115514908276
MR-PCA	n1-methyl-2-pyridone-5-carboxamide	HMDB0004193	s-1-pyrroline-5-carboxylate	HMDB0001301	GCST90199778	GCST90200381	7:10019022-10519022	0.0679000231652553	0.103269690326603	0.510858215061817
MR-PCA	n-stearoyl-sphingosine (d18:1/18:0)*	HMDB0004950	serine	HMDB0000187	GCST90200341	bioa_018	10:64645010-65401382	0.361904297304865	0.0848613858815227	2.00213814623671e-05
MR-PCA	n-stearoyl-sphingosine (d18:1/18:0)*	HMDB0004950	serine	HMDB0000187	GCST90200341	bioa_018	14:63982220-64482220	-0.0285741637584826	0.0875933182100428	0.744262475262753
MR-PCA	n-stearoyl-sphingosine (d18:1/18:0)*	HMDB0004950	serine	HMDB0000187	GCST90200341	bioa_018	18:55052269-55552269	-0.046456195912298	0.0645038596478596	0.471396937468239
MR-PCA	3-ureidopropionate	HMDB0000026	valine	HMDB0000883	GCST90200283	GCST90200442	22:24662232-25162232	-0.0405599631076168	0.0822995482125097	0.622130334998449
MR-PCA	betaine	HMDB0000043	3-(4-hydroxyphenyl)lactate	HMDB0000755	M03141	GCST90200371	2:211337631-211837631	-0.0702631701231927	0.090621318429119	0.438133322265824
MR-PCA	betaine	HMDB0000043	3-(4-hydroxyphenyl)lactate	HMDB0000755	M03141	GCST90200371	5:78095798-78666416	-0.134081585603901	0.0877771304108006	0.126631012355769
MR-PCA	betaine	HMDB0000043	3-(4-hydroxyphenyl)lactate	HMDB0000755	M03141	GCST90200371	12:30349-530349	0.0291781292464769	0.146699940410629	0.84234357651267
MR-PCA	tryptophan	HMDB0000929	mannose	HMDB0000169	GCST90200441	GCST90200435	4:156527528-157027528	-0.126928376558866	0.0904671100087228	0.160606880616073
MR-PCA	tryptophan	HMDB0000929	mannose	HMDB0000169	GCST90200441	GCST90200435	6:111301079-112053797	0.102772532086536	0.0983164322170616	0.295873221296362
MR-PCA	4-methyl-2-oxopentanoate	HMDB0000695	hydroxy-n6,n6,n6-trimethyllysine*	HMDB01422	M22116	GCST90200240	4:88976422-89476422	-0.0658042296984286	0.126832313935432	0.60388028383936
MR-PCA	4-methyl-2-oxopentanoate	HMDB0000695	hydroxy-n6,n6,n6-trimethyllysine*	HMDB01422	M22116	GCST90200240	13:48209901-48709901	0.201564412243647	0.177157487851974	0.25521668286543
MR-PCA	docosapentaenoate (n6 dpa; 22:5n6)	HMDB0001976	acetoacetate	HMDB0000060	GCST90199796	GCST90200318	11:61347212-61847212	-0.0768723331633453	0.102130156156223	0.45163630334455
MR-PCA	acetylphosphate	HMDB0001494	cysteine	HMDB0000574	M15488	M31453	1:109564880-110064880	0.0224106328046536	0.14437598635381	0.876644648075517
MR-PCA	acetylphosphate	HMDB0001494	cysteine	HMDB0000574	M15488	M31453	6:96128415-96628415	0.473060236804399	0.260142456602297	0.0689929244948376
MR-PCA	eicosapentaenoate (epa; 20:5n3)	HMDB0001999	beta-citrylglutamate	HMDB0241915	M18467	GCST90199911	11:61330635-61830635	0.0304196045927458	0.0928036539804517	0.74307456467463
MR-PCA	5-oxoproline	HMDB0000267	tyrosine	HMDB0000158	GCST90200280	met-d-Tyr	8:144861615-145802337	-0.0016573069855209	0.0092533523570022	0.857856502435347
MR-PCA	5-oxoproline	HMDB0000267	tyrosine	HMDB0000158	GCST90200280	met-d-Tyr	12:56615338-57115338	-0.235544911831203	0.0292220606054321	7.59725408846433e-16
MR-PCA	phenylalanine	HMDB0000159	trans-urocanate	HMDB0000301	bioa_016	GCST90200416	3:186202917-186702917	-0.322677539263973	0.33507049066806	0.335540548844529
MR-PCA	phenylalanine	HMDB0000159	trans-urocanate	HMDB0000301	bioa_016	GCST90200416	4:155231289-155731289	0.770829370861093	0.398005005282467	0.0527780071882603
MR-PCA	phenylalanine	HMDB0000159	trans-urocanate	HMDB0000301	bioa_016	GCST90200416	4:186893802-187393802	0.156471470351996	0.225184864265547	0.487144390683108
MR-PCA	phenylalanine	HMDB0000159	trans-urocanate	HMDB0000301	bioa_016	GCST90200416	5:176539719-177067143	-0.396743188976953	0.307259307183797	0.196623084907225
MR-PCA	phenylalanine	HMDB0000159	trans-urocanate	HMDB0000301	bioa_016	GCST90200416	6:52381188-52881188	0.924413642609895	0.4698376823971	0.0491236342700432
MR-PCA	phenylalanine	HMDB0000159	trans-urocanate	HMDB0000301	bioa_016	GCST90200416	11:57020509-57520509	0.124461713676417	0.429575379153694	0.772021309134266
MR-PCA	phenylalanine	HMDB0000159	trans-urocanate	HMDB0000301	bioa_016	GCST90200416	12:103007876-103562619	0.0003652117268264	0.19058416874074	0.998471034494396
MR-PCA	phenylalanine	HMDB0000159	trans-urocanate	HMDB0000301	bioa_016	GCST90200416	14:55086875-55586875	-0.180116135751956	0.501974928660948	0.719733487967684
MR-PCA	phenylalanine	HMDB0000159	trans-urocanate	HMDB0000301	bioa_016	GCST90200416	19:45142254-45642254	-1.38668218423006	0.46586369898252	0.0029147972748048
MR-PCA	spermidine	HMDB0001257	1-methylnicotinamide	HMDB0000699	bioa_033	GCST90200406	1:247760300-248289451	-0.110384977124865	0.0817417866406203	0.176884304811499
MR-PCA	spermidine	HMDB0001257	1-methylnicotinamide	HMDB0000699	bioa_033	GCST90200406	19:54070939-54570939	-0.0599424509548215	0.10619301680683	0.572436369567597
MR-PCA	histidine	HMDB0000177	3-(4-hydroxyphenyl)lactate	HMDB0000755	met-d-His	M32197	1:168963261-169463261	-1.00850032400453	0.617046520689587	0.102175061488592
MR-PCA	histidine	HMDB0000177	3-(4-hydroxyphenyl)lactate	HMDB0000755	met-d-His	M32197	2:27491237-27991237	-0.670817176529554	0.475676784909526	0.158469605719449
MR-PCA	histidine	HMDB0000177	3-(4-hydroxyphenyl)lactate	HMDB0000755	met-d-His	M32197	2:211290507-212074453	-0.182248222925435	0.338597255230149	0.590408032307047
MR-PCA	histidine	HMDB0000177	3-(4-hydroxyphenyl)lactate	HMDB0000755	met-d-His	M32197	3:148408762-149190142	-0.329452045638427	0.295042819707345	0.26415490494584
MR-PCA	histidine	HMDB0000177	3-(4-hydroxyphenyl)lactate	HMDB0000755	met-d-His	M32197	8:145389726-145889726	0.790058989825858	0.552432033273401	0.152674846292708
MR-PCA	histidine	HMDB0000177	3-(4-hydroxyphenyl)lactate	HMDB0000755	met-d-His	M32197	12:46932531-47432531	0.846428714361337	0.642042674341169	0.187390807449171
MR-PCA	histidine	HMDB0000177	3-(4-hydroxyphenyl)lactate	HMDB0000755	met-d-His	M32197	12:56610020-57110020	0.418061620866715	0.371007835708999	0.259815661732223
MR-PCA	histidine	HMDB0000177	3-(4-hydroxyphenyl)lactate	HMDB0000755	met-d-His	M32197	12:95659569-96755187	0.203763259740905	0.168278904467936	0.225946638070361
MR-PCA	histidine	HMDB0000177	3-(4-hydroxyphenyl)lactate	HMDB0000755	met-d-His	M32197	14:21241151-21765620	-0.238713329689953	0.320029504222924	0.455721553356408
MR-PCA	histidine	HMDB0000177	3-(4-hydroxyphenyl)lactate	HMDB0000755	met-d-His	M32197	14:94599201-95099201	0.222772207684453	0.524609621945234	0.671096380210982
MR-PCA	histidine	HMDB0000177	3-(4-hydroxyphenyl)lactate	HMDB0000755	met-d-His	M32197	15:43028726-45092210	-0.0202565306955615	0.517391692371397	0.968769801906956
MR-PCA	histidine	HMDB0000177	3-(4-hydroxyphenyl)lactate	HMDB0000755	met-d-His	M32197	20:38915692-39415692	0.55571373225068	0.59474119242681	0.35010838158317
MR-PCA	cortisol	HMDB0000063	adenosine	HMDB0000050	GCST90200378	M00555	14:94554700-95054700	-0.055632984417249	0.154069983275708	0.718032876127318
MR-PCA	creatinine	HMDB0000562	inosine 5'-monophosphate (imp)	HMDB0000175	met-d-Creatinine	GCST90200395	1:62775942-63275942	0.544429081144223	0.549133951343453	0.321474583879026
MR-PCA	creatinine	HMDB0000562	inosine 5'-monophosphate (imp)	HMDB0000175	met-d-Creatinine	GCST90200395	1:78344069-78844069	1.81161801015048	0.651711617360215	0.0054394942080895
MR-PCA	creatinine	HMDB0000562	inosine 5'-monophosphate (imp)	HMDB0000175	met-d-Creatinine	GCST90200395	1:113008681-113508681	1.00704969265195	0.44548343401307	0.0237854511063105
MR-PCA	creatinine	HMDB0000562	inosine 5'-monophosphate (imp)	HMDB0000175	met-d-Creatinine	GCST90200395	1:150079982-151190625	1.02972877963567	0.463040218038919	0.0261590045284637
MR-PCA	creatinine	HMDB0000562	inosine 5'-monophosphate (imp)	HMDB0000175	met-d-Creatinine	GCST90200395	1:243202864-243702864	-0.710756742630359	0.876427972217653	0.417382931887452
MR-PCA	creatinine	HMDB0000562	inosine 5'-monophosphate (imp)	HMDB0000175	met-d-Creatinine	GCST90200395	2:15538692-16038692	-0.10832842587742	0.492365187041759	0.825858366561926
MR-PCA	creatinine	HMDB0000562	inosine 5'-monophosphate (imp)	HMDB0000175	met-d-Creatinine	GCST90200395	2:18426203-18926203	0.530669476380529	0.521612408737534	0.308980492771452
MR-PCA	creatinine	HMDB0000562	inosine 5'-monophosphate (imp)	HMDB0000175	met-d-Creatinine	GCST90200395	2:73303397-74097901	0.304099122898842	0.672658047247044	0.651207203531128
MR-PCA	creatinine	HMDB0000562	inosine 5'-monophosphate (imp)	HMDB0000175	met-d-Creatinine	GCST90200395	2:121056440-121556440	-0.438310357908677	0.399063187894021	0.272052446218888
MR-PCA	creatinine	HMDB0000562	inosine 5'-monophosphate (imp)	HMDB0000175	met-d-Creatinine	GCST90200395	2:148593372-149093372	0.426554947415555	0.756805046750566	0.573008736855008
MR-PCA	creatinine	HMDB0000562	inosine 5'-monophosphate (imp)	HMDB0000175	met-d-Creatinine	GCST90200395	2:176734544-177234544	0.131718656498164	0.49555711913118	0.790393904939231
MR-PCA	creatinine	HMDB0000562	inosine 5'-monophosphate (imp)	HMDB0000175	met-d-Creatinine	GCST90200395	2:211293055-211793055	-0.374582232254639	0.420496521645352	0.373031459343668
MR-PCA	creatinine	HMDB0000562	inosine 5'-monophosphate (imp)	HMDB0000175	met-d-Creatinine	GCST90200395	2:217394852-217894852	-0.305140995510788	0.495321006656251	0.537863533244794
MR-PCA	creatinine	HMDB0000562	inosine 5'-monophosphate (imp)	HMDB0000175	met-d-Creatinine	GCST90200395	2:220108198-220608198	-0.245307447408127	0.578549154194262	0.671562528247401
MR-PCA	creatinine	HMDB0000562	inosine 5'-monophosphate (imp)	HMDB0000175	met-d-Creatinine	GCST90200395	3:38187471-38687471	0.627752397342216	0.517808376383703	0.225387733577771
MR-PCA	creatinine	HMDB0000562	inosine 5'-monophosphate (imp)	HMDB0000175	met-d-Creatinine	GCST90200395	3:141462708-141962708	-0.0374161075893564	0.561231961019277	0.946846158557409
MR-PCA	creatinine	HMDB0000562	inosine 5'-monophosphate (imp)	HMDB0000175	met-d-Creatinine	GCST90200395	3:185024780-185524780	-0.84357774584328	0.642744100476478	0.189364017065896
MR-PCA	creatinine	HMDB0000562	inosine 5'-monophosphate (imp)	HMDB0000175	met-d-Creatinine	GCST90200395	4:76880934-77664144	0.133938215616063	0.3152496672208	0.670935863327459
MR-PCA	creatinine	HMDB0000562	inosine 5'-monophosphate (imp)	HMDB0000175	met-d-Creatinine	GCST90200395	4:103323863-104102802	0.235517893187464	0.630362324546951	0.708684783823109
MR-PCA	creatinine	HMDB0000562	inosine 5'-monophosphate (imp)	HMDB0000175	met-d-Creatinine	GCST90200395	5:39144851-39644851	0.969556485475848	0.509002109632974	0.0568037064144922
MR-PCA	creatinine	HMDB0000562	inosine 5'-monophosphate (imp)	HMDB0000175	met-d-Creatinine	GCST90200395	5:53045546-53835870	-0.287885521692418	0.358229557661055	0.421608269306148
MR-PCA	creatinine	HMDB0000562	inosine 5'-monophosphate (imp)	HMDB0000175	met-d-Creatinine	GCST90200395	5:176565124-177065124	0.152651884820425	0.444121582789767	0.731059554013694
MR-PCA	creatinine	HMDB0000562	inosine 5'-monophosphate (imp)	HMDB0000175	met-d-Creatinine	GCST90200395	6:43556335-44056335	-0.003305861498247	0.412546544067524	0.993606375671505
MR-PCA	creatinine	HMDB0000562	inosine 5'-monophosphate (imp)	HMDB0000175	met-d-Creatinine	GCST90200395	6:108750742-109250742	-0.606307470423062	0.496137954337407	0.221687131646599
MR-PCA	creatinine	HMDB0000562	inosine 5'-monophosphate (imp)	HMDB0000175	met-d-Creatinine	GCST90200395	6:133547208-134047208	-0.205261889348203	0.502465867123413	0.682899936147496
MR-PCA	creatinine	HMDB0000562	inosine 5'-monophosphate (imp)	HMDB0000175	met-d-Creatinine	GCST90200395	6:160418389-160927934	0.410133644205637	0.359354659715921	0.253742588871113
MR-PCA	creatinine	HMDB0000562	inosine 5'-monophosphate (imp)	HMDB0000175	met-d-Creatinine	GCST90200395	7:1036567-1536567	-0.228904229892542	0.38982747425517	0.557073635236551
MR-PCA	creatinine	HMDB0000562	inosine 5'-monophosphate (imp)	HMDB0000175	met-d-Creatinine	GCST90200395	7:25488956-25988956	0.257483946278628	0.557249427805415	0.644036652301979
MR-PCA	creatinine	HMDB0000562	inosine 5'-monophosphate (imp)	HMDB0000175	met-d-Creatinine	GCST90200395	7:76984640-77791673	-0.983808778408957	0.652990537561084	0.13190801931895
MR-PCA	creatinine	HMDB0000562	inosine 5'-monophosphate (imp)	HMDB0000175	met-d-Creatinine	GCST90200395	7:128492221-128992221	-0.277934695135368	0.547323290722314	0.611588576129357
MR-PCA	creatinine	HMDB0000562	inosine 5'-monophosphate (imp)	HMDB0000175	met-d-Creatinine	GCST90200395	7:151165041-151665041	-0.499596185029469	0.383136873905877	0.19224630708136
MR-PCA	creatinine	HMDB0000562	inosine 5'-monophosphate (imp)	HMDB0000175	met-d-Creatinine	GCST90200395	8:8031142-9250941	-0.56018878208366	0.528707867463327	0.289352503496266
MR-PCA	creatinine	HMDB0000562	inosine 5'-monophosphate (imp)	HMDB0000175	met-d-Creatinine	GCST90200395	8:9759952-10530228	-0.136575542135013	0.655290645399494	0.834901201326503
MR-PCA	creatinine	HMDB0000562	inosine 5'-monophosphate (imp)	HMDB0000175	met-d-Creatinine	GCST90200395	8:10561829-11945872	0.315202650819609	0.568472339840589	0.579255073940386
MR-PCA	creatinine	HMDB0000562	inosine 5'-monophosphate (imp)	HMDB0000175	met-d-Creatinine	GCST90200395	8:19609539-20109539	-0.319384084603289	0.540165898614214	0.554339286854825
MR-PCA	creatinine	HMDB0000562	inosine 5'-monophosphate (imp)	HMDB0000175	met-d-Creatinine	GCST90200395	8:23527006-24027006	-0.19110560420376	0.568290192771599	0.736658432447903
MR-PCA	creatinine	HMDB0000562	inosine 5'-monophosphate (imp)	HMDB0000175	met-d-Creatinine	GCST90200395	8:30157389-30657389	0.0450349345034824	0.495937197494842	0.927645362370005
MR-PCA	creatinine	HMDB0000562	inosine 5'-monophosphate (imp)	HMDB0000175	met-d-Creatinine	GCST90200395	8:144768354-145268354	0.0010693589232049	0.55202219938544	0.998454365708309
MR-PCA	creatinine	HMDB0000562	inosine 5'-monophosphate (imp)	HMDB0000175	met-d-Creatinine	GCST90200395	9:71184707-71684707	-0.255575795481274	0.552918348257085	0.643915941345187
MR-PCA	creatinine	HMDB0000562	inosine 5'-monophosphate (imp)	HMDB0000175	met-d-Creatinine	GCST90200395	10:52398454-52898454	0.0407594984321901	0.546915054279781	0.940591697871603
MR-PCA	creatinine	HMDB0000562	inosine 5'-monophosphate (imp)	HMDB0000175	met-d-Creatinine	GCST90200395	11:1928330-2428330	-0.0425874239765324	0.45380276286968	0.92523175294643
MR-PCA	creatinine	HMDB0000562	inosine 5'-monophosphate (imp)	HMDB0000175	met-d-Creatinine	GCST90200395	11:2548804-3048804	-0.369290067036355	0.348923544746373	0.289886980400909
MR-PCA	creatinine	HMDB0000562	inosine 5'-monophosphate (imp)	HMDB0000175	met-d-Creatinine	GCST90200395	11:30504837-31294673	-0.0125494032888077	0.318511442849639	0.96857134864709
MR-PCA	creatinine	HMDB0000562	inosine 5'-monophosphate (imp)	HMDB0000175	met-d-Creatinine	GCST90200395	11:116373213-117240760	-0.15835944006228	0.433389884942746	0.714814948965604
MR-PCA	creatinine	HMDB0000562	inosine 5'-monophosphate (imp)	HMDB0000175	met-d-Creatinine	GCST90200395	12:15092463-15592463	0.556410756850139	0.543484036531142	0.305936878118666
MR-PCA	creatinine	HMDB0000562	inosine 5'-monophosphate (imp)	HMDB0000175	met-d-Creatinine	GCST90200395	15:41118334-41871842	-0.216993731791501	0.648594801337214	0.737957191603529
MR-PCA	creatinine	HMDB0000562	inosine 5'-monophosphate (imp)	HMDB0000175	met-d-Creatinine	GCST90200395	15:45400360-46179051	0.0775714884856463	0.369893336178469	0.833891578861349
MR-PCA	creatinine	HMDB0000562	inosine 5'-monophosphate (imp)	HMDB0000175	met-d-Creatinine	GCST90200395	15:53700578-54200578	-1.95040103164117	0.614354986553041	0.0014998454022155
MR-PCA	creatinine	HMDB0000562	inosine 5'-monophosphate (imp)	HMDB0000175	met-d-Creatinine	GCST90200395	15:76097375-76597375	0.177704970560258	0.557866286357035	0.750072307583172
MR-PCA	creatinine	HMDB0000562	inosine 5'-monophosphate (imp)	HMDB0000175	met-d-Creatinine	GCST90200395	16:20142332-21335139	0.0759952150766698	0.308832802168649	0.805626222356929
MR-PCA	creatinine	HMDB0000562	inosine 5'-monophosphate (imp)	HMDB0000175	met-d-Creatinine	GCST90200395	16:89453424-89953424	-0.701952570503171	0.609240015430572	0.249248186944817
MR-PCA	creatinine	HMDB0000562	inosine 5'-monophosphate (imp)	HMDB0000175	met-d-Creatinine	GCST90200395	17:19176536-19724875	0.281735204393775	0.410540443411583	0.492552669941263
MR-PCA	creatinine	HMDB0000562	inosine 5'-monophosphate (imp)	HMDB0000175	met-d-Creatinine	GCST90200395	17:37200083-37954217	-0.399019204795119	0.507404183857869	0.431637160300751
MR-PCA	creatinine	HMDB0000562	inosine 5'-monophosphate (imp)	HMDB0000175	met-d-Creatinine	GCST90200395	17:58690466-59700441	0.117605828413761	0.413732359313282	0.776214345604757
MR-PCA	creatinine	HMDB0000562	inosine 5'-monophosphate (imp)	HMDB0000175	met-d-Creatinine	GCST90200395	18:76910235-77410235	0.389147801780203	0.462868489938778	0.400498754594977
MR-PCA	creatinine	HMDB0000562	inosine 5'-monophosphate (imp)	HMDB0000175	met-d-Creatinine	GCST90200395	19:32940263-33709298	0.0324034530183455	0.467017417099837	0.944684106603258
MR-PCA	creatinine	HMDB0000562	inosine 5'-monophosphate (imp)	HMDB0000175	met-d-Creatinine	GCST90200395	19:45162079-45662079	-0.053841296806776	0.532570978377435	0.919473506293655
MR-PCA	creatinine	HMDB0000562	inosine 5'-monophosphate (imp)	HMDB0000175	met-d-Creatinine	GCST90200395	20:32653904-33537782	-0.276742277572783	0.608006295578126	0.648991612526464
MR-PCA	creatinine	HMDB0000562	inosine 5'-monophosphate (imp)	HMDB0000175	met-d-Creatinine	GCST90200395	22:38345240-38845240	0.773233265448762	0.683265938878847	0.257772151955039
MR-PCA	glutamine	HMDB0000641	alanine	HMDB0000161	met-d-Gln	GCST90200431	1:213912734-214412734	1.36349242769933	0.317829725924303	1.78665768770863e-05
MR-PCA	glutamine	HMDB0000641	alanine	HMDB0000161	met-d-Gln	GCST90200431	2:26939063-28767861	-0.240708502529565	0.227448242269939	0.289918637378608
MR-PCA	glutamine	HMDB0000641	alanine	HMDB0000161	met-d-Gln	GCST90200431	2:190998205-192033792	-0.0754571936367808	0.23826270992376	0.751473180779287
MR-PCA	glutamine	HMDB0000641	alanine	HMDB0000161	met-d-Gln	GCST90200431	2:211168890-211668890	0.596573420063289	0.354690201290343	0.0925773133632602
MR-PCA	glutamine	HMDB0000641	alanine	HMDB0000161	met-d-Gln	GCST90200431	3:38941335-39441335	-0.315848126566	0.512242791541075	0.537499597478142
MR-PCA	glutamine	HMDB0000641	alanine	HMDB0000161	met-d-Gln	GCST90200431	3:52085887-52937605	-0.0082979624555557	0.512207417651214	0.987074520391461
MR-PCA	glutamine	HMDB0000641	alanine	HMDB0000161	met-d-Gln	GCST90200431	3:121763465-122263465	-0.0206848428490627	0.459896929419105	0.964125540080622
MR-PCA	glutamine	HMDB0000641	alanine	HMDB0000161	met-d-Gln	GCST90200431	3:159689586-160441236	0.735874295707115	0.336974277164821	0.0289791577876376
MR-PCA	glutamine	HMDB0000641	alanine	HMDB0000161	met-d-Gln	GCST90200431	4:17991903-18491903	0.0043848912455787	0.371334104150358	0.990578415287454
MR-PCA	glutamine	HMDB0000641	alanine	HMDB0000161	met-d-Gln	GCST90200431	5:55611894-56111894	-0.457295589406051	0.339791278749317	0.178362766165539
MR-PCA	glutamine	HMDB0000641	alanine	HMDB0000161	met-d-Gln	GCST90200431	5:127968645-128468645	0.0552960082625881	0.464997782531439	0.905341339957319
MR-PCA	glutamine	HMDB0000641	alanine	HMDB0000161	met-d-Gln	GCST90200431	5:174698943-175198943	0.450873862590871	0.285065516402428	0.113729502082233
MR-PCA	glutamine	HMDB0000641	alanine	HMDB0000161	met-d-Gln	GCST90200431	6:20425792-20925792	1.13964124708371	0.451559091947105	0.0116096581167986
MR-PCA	glutamine	HMDB0000641	alanine	HMDB0000161	met-d-Gln	GCST90200431	6:56020405-56520405	0.227990169396907	0.484848021125679	0.638190578409809
MR-PCA	glutamine	HMDB0000641	alanine	HMDB0000161	met-d-Gln	GCST90200431	6:126492728-127693092	0.0657089625944596	0.321719789352018	0.838163737497395
MR-PCA	glutamine	HMDB0000641	alanine	HMDB0000161	met-d-Gln	GCST90200431	6:131635614-132135614	0.207659074083866	0.414905436698995	0.616724917357348
MR-PCA	glutamine	HMDB0000641	alanine	HMDB0000161	met-d-Gln	GCST90200431	7:1635600-2135600	-0.889841030602904	0.625659547810856	0.154955201006615
MR-PCA	glutamine	HMDB0000641	alanine	HMDB0000161	met-d-Gln	GCST90200431	7:72772933-73272933	0.53463235980034	0.293781920321245	0.0687853084177079
MR-PCA	glutamine	HMDB0000641	alanine	HMDB0000161	met-d-Gln	GCST90200431	8:17124777-17669461	0.669728754085392	0.290146065310444	0.0209854083030227
MR-PCA	glutamine	HMDB0000641	alanine	HMDB0000161	met-d-Gln	GCST90200431	8:126231747-126731747	-0.0908423347277468	0.39046237913328	0.816030687635058
MR-PCA	glutamine	HMDB0000641	alanine	HMDB0000161	met-d-Gln	GCST90200431	9:4040541-4540541	1.04995242993185	0.327788073756651	0.0013593595067317
MR-PCA	glutamine	HMDB0000641	alanine	HMDB0000161	met-d-Gln	GCST90200431	9:21884172-22384172	0.0039277539169434	0.372378708997529	0.991584276909316
MR-PCA	glutamine	HMDB0000641	alanine	HMDB0000161	met-d-Gln	GCST90200431	10:22676227-23176227	0.617277149903504	0.548299865353306	0.260249287334792
MR-PCA	glutamine	HMDB0000641	alanine	HMDB0000161	met-d-Gln	GCST90200431	10:98828483-99609412	-0.169152007048916	0.190372313581234	0.374254327173351
MR-PCA	glutamine	HMDB0000641	alanine	HMDB0000161	met-d-Gln	GCST90200431	10:114535278-115035278	0.310389394126309	0.487438514588862	0.524270431589502
MR-PCA	glutamine	HMDB0000641	alanine	HMDB0000161	met-d-Gln	GCST90200431	11:8005408-8505408	0.476464218119444	0.250313968429564	0.0569797192925695
MR-PCA	glutamine	HMDB0000641	alanine	HMDB0000161	met-d-Gln	GCST90200431	11:73860169-74360169	0.137517485022697	0.513025171359074	0.788659199859791
MR-PCA	glutamine	HMDB0000641	alanine	HMDB0000161	met-d-Gln	GCST90200431	12:4051876-4551876	0.16112016129759	0.359894148867376	0.654378644849095
MR-PCA	glutamine	HMDB0000641	alanine	HMDB0000161	met-d-Gln	GCST90200431	12:46377388-47736079	0.539438203959765	0.204314391796331	0.0082848322663529
MR-PCA	glutamine	HMDB0000641	alanine	HMDB0000161	met-d-Gln	GCST90200431	12:55949170-57674145	-0.20899746593606	0.0796992186430661	0.0087331422808751
MR-PCA	glutamine	HMDB0000641	alanine	HMDB0000161	met-d-Gln	GCST90200431	12:57753270-58582050	0.307423495528633	0.274021454045726	0.261906782159993
MR-PCA	glutamine	HMDB0000641	alanine	HMDB0000161	met-d-Gln	GCST90200431	12:59330993-60240767	0.728652050709935	0.259748234920486	0.0050281582024928
MR-PCA	glutamine	HMDB0000641	alanine	HMDB0000161	met-d-Gln	GCST90200431	14:21242229-21782312	-0.117763621773359	0.213576624855199	0.581367616735475
MR-PCA	glutamine	HMDB0000641	alanine	HMDB0000161	met-d-Gln	GCST90200431	14:74940531-75440531	-1.63823977336432	0.473467427917029	0.0005399954622077
MR-PCA	glutamine	HMDB0000641	alanine	HMDB0000161	met-d-Gln	GCST90200431	14:94594947-95094947	-0.158632123661131	0.305826033549477	0.603969596671266
MR-PCA	glutamine	HMDB0000641	alanine	HMDB0000161	met-d-Gln	GCST90200431	14:100545139-101045139	0.481125453830531	0.386071568952454	0.212688065596631
MR-PCA	glutamine	HMDB0000641	alanine	HMDB0000161	met-d-Gln	GCST90200431	16:70118909-70618909	-0.770366266282633	0.501865501688853	0.124782496167566
MR-PCA	glutamine	HMDB0000641	alanine	HMDB0000161	met-d-Gln	GCST90200431	17:6935779-7435779	-0.579682919017709	0.320060521944748	0.07011507068298
MR-PCA	glutamine	HMDB0000641	alanine	HMDB0000161	met-d-Gln	GCST90200431	17:25345818-25845818	-0.285501802469152	0.435315634809628	0.511920577673703
MR-PCA	glutamine	HMDB0000641	alanine	HMDB0000161	met-d-Gln	GCST90200431	18:31306350-31806350	0.30613444906187	0.49458027800178	0.535930668577334
MR-PCA	glutamine	HMDB0000641	alanine	HMDB0000161	met-d-Gln	GCST90200431	22:44074730-44574730	0.293991242899879	0.422145998763297	0.486165357411878
MR-PCA	biliverdin	HMDB0001008	phosphate	HMDB0001429	M02137	GCST90200393	2:234046650-234918570	-0.04299085022305	0.0310183525141203	0.16575267585138
MR-PCA	leucine	HMDB0000687	heme	HMDB0003178	bioa_011	M32593	2:27480940-27980940	-0.687307668160756	0.409420216133897	0.0932038817117505
MR-PCA	leucine	HMDB0000687	heme	HMDB0003178	bioa_011	M32593	4:88972827-89472827	0.130525018034488	0.226146508343602	0.563824507897321
MR-PCA	leucine	HMDB0000687	heme	HMDB0003178	bioa_011	M32593	4:186893802-187393802	0.372161306433354	0.579757908486631	0.52092164469315
MR-PCA	leucine	HMDB0000687	heme	HMDB0003178	bioa_011	M32593	11:116336283-116883862	1.28731470662403	0.407676468928597	0.0015902617703643
MR-PCA	leucine	HMDB0000687	heme	HMDB0003178	bioa_011	M32593	15:58477325-58977325	-0.0620702633362737	0.422846167637367	0.88329651913057
MR-PCA	leucine	HMDB0000687	heme	HMDB0003178	bioa_011	M32593	16:70059237-70559237	0.0057412605130598	0.362865253552102	0.987376382943147
MR-PCA	creatinine	HMDB0000562	taurocholate	HMDB0000036	bioa_026	GCST90200333	1:109627506-110127506	-0.70171868126291	0.462894566016509	0.12953545732463
MR-PCA	creatinine	HMDB0000562	taurocholate	HMDB0000036	bioa_026	GCST90200333	2:73467567-73967567	0.967851821962445	0.582554097502993	0.0966343628241817
MR-PCA	creatinine	HMDB0000562	taurocholate	HMDB0000036	bioa_026	GCST90200333	2:121056440-121556440	-0.217896370670269	0.473341589306676	0.645274766460018
MR-PCA	creatinine	HMDB0000562	taurocholate	HMDB0000036	bioa_026	GCST90200333	2:211315692-211815692	-0.680522285008323	0.394133640164904	0.0842344455525121
MR-PCA	creatinine	HMDB0000562	taurocholate	HMDB0000036	bioa_026	GCST90200333	2:217404869-217904869	-0.309358713473164	0.414973492346205	0.455975372675149
MR-PCA	creatinine	HMDB0000562	taurocholate	HMDB0000036	bioa_026	GCST90200333	4:77118847-77618847	0.236689211210871	0.340259338142058	0.486670500558516
MR-PCA	creatinine	HMDB0000562	taurocholate	HMDB0000036	bioa_026	GCST90200333	5:39171736-39671736	0.679054069813963	0.513415239720219	0.185961257784938
MR-PCA	creatinine	HMDB0000562	taurocholate	HMDB0000036	bioa_026	GCST90200333	5:67795622-68295622	-0.354703286188012	0.411667783814949	0.388893866480937
MR-PCA	creatinine	HMDB0000562	taurocholate	HMDB0000036	bioa_026	GCST90200333	5:176567143-177067143	-0.0995128104608409	0.384739367201752	0.795905355036837
MR-PCA	creatinine	HMDB0000562	taurocholate	HMDB0000036	bioa_026	GCST90200333	6:43564625-44064625	0.318639148560468	0.428238087137667	0.456834078052506
MR-PCA	creatinine	HMDB0000562	taurocholate	HMDB0000036	bioa_026	GCST90200333	6:160442375-160942375	0.169062143463387	0.302350150968073	0.576052454745766
MR-PCA	creatinine	HMDB0000562	taurocholate	HMDB0000036	bioa_026	GCST90200333	7:77297198-77797198	0.0807734676603417	0.535225231589002	0.88004283871121
MR-PCA	creatinine	HMDB0000562	taurocholate	HMDB0000036	bioa_026	GCST90200333	7:151157801-151657801	-0.272805884338686	0.392735738441761	0.487287432634814
MR-PCA	creatinine	HMDB0000562	taurocholate	HMDB0000036	bioa_026	GCST90200333	8:23501151-24001151	0.298411495705869	0.525653836295743	0.570241517344314
MR-PCA	creatinine	HMDB0000562	taurocholate	HMDB0000036	bioa_026	GCST90200333	11:30518678-31018678	0.392397535964866	0.504837201160144	0.436996307225597
MR-PCA	creatinine	HMDB0000562	taurocholate	HMDB0000036	bioa_026	GCST90200333	15:45399813-46200138	0.0118524185011614	0.243685113768008	0.961207583607596
MR-PCA	creatinine	HMDB0000562	taurocholate	HMDB0000036	bioa_026	GCST90200333	15:75279182-75779182	0.529275828142186	0.536593426646575	0.323955082359655
MR-PCA	creatinine	HMDB0000562	taurocholate	HMDB0000036	bioa_026	GCST90200333	15:75910951-76410951	0.244023811477335	0.451995451391901	0.589279017548881
MR-PCA	creatinine	HMDB0000562	taurocholate	HMDB0000036	bioa_026	GCST90200333	16:20117645-20617645	0.599955974686013	0.42299781056768	0.156090654505799
MR-PCA	creatinine	HMDB0000562	taurocholate	HMDB0000036	bioa_026	GCST90200333	17:37370347-37870347	0.356199437726769	0.526500931122086	0.498697258697985
MR-PCA	creatinine	HMDB0000562	taurocholate	HMDB0000036	bioa_026	GCST90200333	17:58724447-59700441	-0.205124191997973	0.452688168855676	0.650458948285265
MR-PCA	creatinine	HMDB0000562	taurocholate	HMDB0000036	bioa_026	GCST90200333	19:33119611-33619611	0.0525537613737508	0.428069953371229	0.902289946591708
MR-PCA	creatinine	HMDB0000562	taurocholate	HMDB0000036	bioa_026	GCST90200333	22:40650077-41150077	-0.220979205422181	0.475989686740957	0.642467147173103
MR-PCA	ornithine	HMDB0000214	mannose	HMDB0000169	bioa_014	GCST90200435	2:219037276-219805573	-0.449770157986242	0.266826144399227	0.0918670841488986
MR-PCA	ornithine	HMDB0000214	mannose	HMDB0000169	bioa_014	GCST90200435	4:144415809-145209327	0.0819715637758419	0.290729110265424	0.777980554285425
MR-PCA	ornithine	HMDB0000214	mannose	HMDB0000169	bioa_014	GCST90200435	6:131638147-132138147	-0.401211189230223	0.23700996315634	0.0904929613740648
MR-PCA	ornithine	HMDB0000214	mannose	HMDB0000169	bioa_014	GCST90200435	10:97138162-97638162	-0.214605766008733	0.286891496049744	0.454437184371697
MR-PCA	ornithine	HMDB0000214	mannose	HMDB0000169	bioa_014	GCST90200435	12:46964292-47464292	0.3066338104764	0.211736075382947	0.147564259263354
MR-PCA	ornithine	HMDB0000214	mannose	HMDB0000169	bioa_014	GCST90200435	12:132819894-133319894	-0.0603078208995722	0.298353736681097	0.839810955070273
MR-PCA	ornithine	HMDB0000214	mannose	HMDB0000169	bioa_014	GCST90200435	19:12789284-13289284	-0.354075442252283	0.258013483774628	0.169965798124536
MR-PCA	arachidonate (20:4n6)	HMDB0001043	uridine	HMDB0000296	M01110	GCST90200407	11:61330635-61830635	0.0887497674926683	0.0473162547851733	0.0607003526099898
MR-PCA	threonine	HMDB0000167	glycerol	HMDB0000131	bioa_019	GCST90200325	2:27191397-28253174	-0.137510265389935	0.18160510140804	0.448933735909394
MR-PCA	threonine	HMDB0000167	glycerol	HMDB0000131	bioa_019	GCST90200325	6:126521687-127323798	-0.16869219155184	0.321931677512962	0.600278555991202
MR-PCA	threonine	HMDB0000167	glycerol	HMDB0000131	bioa_019	GCST90200325	8:74631674-75131674	0.0948464295064585	0.190353180993673	0.618296896760767
MR-PCA	threonine	HMDB0000167	glycerol	HMDB0000131	bioa_019	GCST90200325	12:46636543-47464292	0.278376607724564	0.152305640486518	0.0675871066466253
MR-PCA	threonine	HMDB0000167	glycerol	HMDB0000131	bioa_019	GCST90200325	12:56615040-57115040	0.41100191342396	0.226045272059387	0.0690292444739575
MR-PCA	threonine	HMDB0000167	glycerol	HMDB0000131	bioa_019	GCST90200325	12:59727701-60227701	-0.852100105644693	0.274413971400714	0.0019017420391348
MR-PCA	threonine	HMDB0000167	glycerol	HMDB0000131	bioa_019	GCST90200325	16:1654524-2154524	-0.125780256211826	0.217952601461382	0.563872493489205
MR-PCA	threonine	HMDB0000167	glycerol	HMDB0000131	bioa_019	GCST90200325	20:42792364-43292364	0.0113573160521863	0.275825735284156	0.967155830674715
MR-PCA	n1-methyl-2-pyridone-5-carboxamide	HMDB0004193	orotidine	HMDB0000788	GCST90199778	GCST90200681	2:135485648-135985648	0.263213387468481	0.142705241601613	0.0651168672790961
MR-PCA	n1-methyl-2-pyridone-5-carboxamide	HMDB0004193	orotidine	HMDB0000788	GCST90199778	GCST90200681	7:10019022-10519022	0.244769970203284	0.104636728104781	0.0193232382713614
MR-PCA	s-1-pyrroline-5-carboxylate	HMDB0001301	glycerol 3-phosphate	HMDB0000126	GCST90200381	GCST90199638	1:18949448-19449448	-0.0689020201239162	0.0790693003554233	0.383528663262224
MR-PCA	s-1-pyrroline-5-carboxylate	HMDB0001301	glycerol 3-phosphate	HMDB0000126	GCST90200381	GCST90199638	8:144432748-145014955	0.0122359604399638	0.0412533842432815	0.766768085600552
MR-PCA	spermidine	HMDB0001257	acetoacetate	HMDB0000060	GCST90200423	met-d-Acetoacetate	1:247789451-248289451	0.0196865932141296	0.0228378125235683	0.388677908173556
MR-PCA	bilirubin (z,z)	HMDB0000054	arachidonate (20:4n6)	HMDB0001043	GCST90200704	M01110	2:233988949-235124783	0.0052179757963282	0.0235944008215197	0.824973195756963
MR-PCA	bilirubin (z,z)	HMDB0000054	arachidonate (20:4n6)	HMDB0001043	GCST90200704	M01110	12:21093886-21593886	0.0985262246859778	0.137250799934223	0.472846464529015
MR-PCA	dehydroepiandrosterone sulfate (dhea-s)	HMDB0001032	valine	HMDB0000883	GCST90199673	M01649	7:98825038-100067196	-0.136560944265173	0.124885863235844	0.274180468263742
MR-PCA	eicosapentaenoate (epa; 20:5n3)	HMDB0001999	arginine	HMDB0000517	M18467	bioa_002	11:61330635-61830635	-0.0255894128388567	0.0479943974949284	0.5939124462233
MR-PCA	arachidonate (20:4n6)	HMDB0001043	cystathionine	HMDB0000099	GCST90200358	GCST90200383	11:61052244-62029047	-0.061046371260749	0.0494202291156803	0.21673722565243
MR-PCA	oleamide	HMDB0002117	phosphoethanolamine	HMDB0000224	M32458	GCST90200281	12:21138621-21638621	0.0033950346640955	0.0871759644828483	0.968934543251965
MR-PCA	oleamide	HMDB0002117	phosphoethanolamine	HMDB0000224	M32458	GCST90200281	19:15740431-16240431	0.0131235097197944	0.124810734950531	0.916258940490061
MR-PCA	mannose	HMDB0000169	threonine	HMDB0000167	M00584	bioa_019	2:27182547-28770083	0.379814105990566	0.0282761479114474	3.90998195737664e-41
MR-PCA	leucine	HMDB0000687	3-hydroxybutyrate (bhba)	HMDB0000011	met-d-Leu	GCST90200367	2:27480940-28253616	-0.330182689747476	0.367582779447632	0.369050168067665
MR-PCA	leucine	HMDB0000687	3-hydroxybutyrate (bhba)	HMDB0000011	met-d-Leu	GCST90200367	2:64975088-65475088	-0.158136765037873	0.407606825142411	0.698042691734616
MR-PCA	leucine	HMDB0000687	3-hydroxybutyrate (bhba)	HMDB0000011	met-d-Leu	GCST90200367	2:165251927-165751927	0.356483769800102	0.433134083337412	0.410489062441314
MR-PCA	leucine	HMDB0000687	3-hydroxybutyrate (bhba)	HMDB0000011	met-d-Leu	GCST90200367	4:86953335-87453335	-0.342944564750929	0.362004802687141	0.343461424391433
MR-PCA	leucine	HMDB0000687	3-hydroxybutyrate (bhba)	HMDB0000011	met-d-Leu	GCST90200367	4:87663610-88163610	-0.12741544625821	0.393377672444207	0.746012939192824
MR-PCA	leucine	HMDB0000687	3-hydroxybutyrate (bhba)	HMDB0000011	met-d-Leu	GCST90200367	4:88670985-89475171	0.151061938903169	0.131086387963213	0.249163053405011
MR-PCA	leucine	HMDB0000687	3-hydroxybutyrate (bhba)	HMDB0000011	met-d-Leu	GCST90200367	8:76204025-76704025	-0.55854413731714	0.40351213087567	0.16629521624035
MR-PCA	leucine	HMDB0000687	3-hydroxybutyrate (bhba)	HMDB0000011	met-d-Leu	GCST90200367	12:56220625-57115338	0.442948821711861	0.282990645766418	0.117526195724175
MR-PCA	leucine	HMDB0000687	3-hydroxybutyrate (bhba)	HMDB0000011	met-d-Leu	GCST90200367	16:69315747-70908300	-0.0998425573702203	0.226921998230774	0.659947071403042
MR-PCA	leucine	HMDB0000687	3-hydroxybutyrate (bhba)	HMDB0000011	met-d-Leu	GCST90200367	16:71899923-72399923	-0.921366869402597	0.33666478555502	0.0062049698155096
MR-PCA	leucine	HMDB0000687	3-hydroxybutyrate (bhba)	HMDB0000011	met-d-Leu	GCST90200367	17:6935779-7435779	0.871926335791865	0.307424736364823	0.0045649988046258
MR-PCA	leucine	HMDB0000687	3-hydroxybutyrate (bhba)	HMDB0000011	met-d-Leu	GCST90200367	19:49054215-49554215	0.0558976757967532	0.308400275211349	0.856171029681347
MR-PCA	3-ureidopropionate	HMDB0000026	phosphate	HMDB0001429	GCST90200283	M11438	22:24662232-25162232	-0.062353281883696	0.120032462882466	0.603432921234138
MR-PCA	serine	HMDB0000187	creatinine	HMDB0000562	M32315	bioa_026	1:119966025-120466025	-0.0135821717284874	0.0255425238177362	0.594900928091388
MR-PCA	serine	HMDB0000187	creatinine	HMDB0000562	M32315	bioa_026	2:211323559-211823559	0.206679402088224	0.0346954571521878	2.5697529661841703e-09
MR-PCA	serine	HMDB0000187	creatinine	HMDB0000562	M32315	bioa_026	7:55822010-56322010	0.0571366696212928	0.0390494816312969	0.143416386943648
MR-PCA	5-acetylamino-6-formylamino-3-methyluracil	HMDB0011105	phenylpyruvate	HMDB0000205	GCST90200680	GCST90200365	8:17743764-18765840	-0.036935156287815	0.0244512072431525	0.130899124885778
MR-PCA	acetylphosphate	HMDB0001494	pyruvate	HMDB0000243	M15488	met-d-Pyruvate	1:109564880-110064880	0.0127731354001721	0.0363112372116639	0.725012174049735
MR-PCA	acetylphosphate	HMDB0001494	pyruvate	HMDB0000243	M15488	met-d-Pyruvate	6:96128415-96628415	0.0434217711352536	0.0654410581179511	0.506994441557399
MR-PCA	2-hydroxyphenylacetate	HMDB0000669	creatinine	HMDB0000562	GCST90200369	GCST90200366	9:131329579-131829579	0.339610157102921	0.0883885095650342	0.0001219149032825
MR-PCA	2-hydroxyphenylacetate	HMDB0000669	creatinine	HMDB0000562	GCST90200369	GCST90200366	12:122051275-122551275	0.265628100213539	0.107585596468636	0.0135493813908192
MR-PCA	homocitrulline	HMDB0000679	homocitrulline	HMDB0000679	GCST90199682	M22138	19:32850674-33608355	0.750247282439353	0.0898113456297939	6.62181416256296e-17
MR-PCA	phenylalanine	HMDB0000159	eicosapentaenoate (epa; 20:5n3)	HMDB0001999	bioa_016	M18467	1:94441240-94941240	-0.352702521996857	0.507143575917475	0.486761572362038
MR-PCA	phenylalanine	HMDB0000159	eicosapentaenoate (epa; 20:5n3)	HMDB0001999	bioa_016	M18467	3:186202917-186702917	0.0644803695670196	0.334120759886546	0.846970540393212
MR-PCA	phenylalanine	HMDB0000159	eicosapentaenoate (epa; 20:5n3)	HMDB0001999	bioa_016	M18467	4:155231289-155731289	0.141544220407556	0.398934692814293	0.722735312867263
MR-PCA	phenylalanine	HMDB0000159	eicosapentaenoate (epa; 20:5n3)	HMDB0001999	bioa_016	M18467	4:186893802-187393802	0.208631583593156	0.213661551051128	0.328837429067879
MR-PCA	phenylalanine	HMDB0000159	eicosapentaenoate (epa; 20:5n3)	HMDB0001999	bioa_016	M18467	5:176539719-177067143	-0.214585878982748	0.323525621009651	0.507155587517561
MR-PCA	phenylalanine	HMDB0000159	eicosapentaenoate (epa; 20:5n3)	HMDB0001999	bioa_016	M18467	6:52381188-52881188	-0.399251816871713	0.490818326337736	0.41596518256469
MR-PCA	phenylalanine	HMDB0000159	eicosapentaenoate (epa; 20:5n3)	HMDB0001999	bioa_016	M18467	11:57020509-57520509	0.458712571366174	0.463844099625183	0.322693988433965
MR-PCA	phenylalanine	HMDB0000159	eicosapentaenoate (epa; 20:5n3)	HMDB0001999	bioa_016	M18467	12:103007876-103562619	-0.114354780114779	0.205165714233391	0.577269444294813
MR-PCA	phenylalanine	HMDB0000159	eicosapentaenoate (epa; 20:5n3)	HMDB0001999	bioa_016	M18467	14:55086875-55586875	0.497237668835951	0.500660857800619	0.320630692387042
MR-PCA	phenylalanine	HMDB0000159	eicosapentaenoate (epa; 20:5n3)	HMDB0001999	bioa_016	M18467	19:45142254-45642254	0.012887740640132	0.455480109600773	0.977426989355699
MR-PCA	n6,n6,n6-trimethyllysine	HMDB0001325	cysteinylglycine	HMDB0000078	GCST90200344	GCST90200364	11:64586385-65555309	0.172512943927995	0.0657999727620688	0.0087472299867679
MR-PCA	n6,n6,n6-trimethyllysine	HMDB0001325	cysteinylglycine	HMDB0000078	GCST90200344	GCST90200364	16:67497306-67997306	-0.128085397864379	0.137222533075633	0.350606388703298
MR-PCA	sphingosine 1-phosphate	HMDB0000277	cortisone	HMDB0002802	GCST90199657	GCST90200360	17:74160792-74684003	-0.0378095036543074	0.0846462063528488	0.655108374846429
MR-PCA	arginine	HMDB0000517	n-acetylornithine	HMDB0003357	bioa_002	bioa_023	2:24182937-24682937	0.125168079316455	0.164916329663861	0.447864943703948
MR-PCA	arginine	HMDB0000517	n-acetylornithine	HMDB0003357	bioa_002	bioa_023	2:211333022-211833022	0.265020315176097	0.105694262191997	0.0121614778680362
MR-PCA	arginine	HMDB0000517	n-acetylornithine	HMDB0003357	bioa_002	bioa_023	2:219037276-219788019	-0.126699285083556	0.142667695210581	0.374501647263211
MR-PCA	arginine	HMDB0000517	n-acetylornithine	HMDB0003357	bioa_002	bioa_023	4:144583533-145083533	-0.0059936870502681	0.118473889182231	0.959651605965129
MR-PCA	arginine	HMDB0000517	n-acetylornithine	HMDB0003357	bioa_002	bioa_023	5:177386199-177886199	0.27160301665397	0.122983270119992	0.0272125720749183
MR-PCA	arginine	HMDB0000517	n-acetylornithine	HMDB0003357	bioa_002	bioa_023	6:131339506-132265729	-0.0513198299232155	0.069843772107709	0.462473288339316
MR-PCA	arginine	HMDB0000517	n-acetylornithine	HMDB0003357	bioa_002	bioa_023	6:135177817-135677817	0.128609689982758	0.155351912862853	0.407749588310464
MR-PCA	arginine	HMDB0000517	n-acetylornithine	HMDB0003357	bioa_002	bioa_023	6:139590693-140090693	0.0818161103559111	0.12255359804417	0.504392457237211
MR-PCA	arginine	HMDB0000517	n-acetylornithine	HMDB0003357	bioa_002	bioa_023	10:99898951-100398951	-0.0652214902197276	0.17548509836732	0.710143046100092
MR-PCA	arginine	HMDB0000517	n-acetylornithine	HMDB0003357	bioa_002	bioa_023	12:46680313-47435518	0.0523537409607677	0.135697226582802	0.699635238335583
MR-PCA	arginine	HMDB0000517	n-acetylornithine	HMDB0003357	bioa_002	bioa_023	16:68076200-68576200	-0.0806749819056292	0.147872925607102	0.585361783844587
MR-PCA	arginine	HMDB0000517	n-acetylornithine	HMDB0003357	bioa_002	bioa_023	19:12757458-13257458	-0.094563784504371	0.085674039345257	0.269696213062198
MR-PCA	1-methylxanthine	HMDB0010738	4-acetamidobutanoate	HMDB0003681	GCST90199763	M01558	8:18005709-18505709	-1.00251046122409	0.061388902471393	5.990765434840522e-60
MR-PCA	1-methylxanthine	HMDB0010738	4-acetamidobutanoate	HMDB0003681	GCST90199763	M01558	15:74275585-74775585	0.0832168886133731	0.163841959681741	0.611516808686972
MR-PCA	1-methylxanthine	HMDB0010738	4-acetamidobutanoate	HMDB0003681	GCST90199763	M01558	15:74777880-75599999	0.0315028395793861	0.120755564321571	0.794184231408613
MR-PCA	glycine	HMDB0000123	cholesterol	HMDB0000067	met-d-Gly	GCST90200368	1:11606378-12106378	-0.681013319589598	0.510235491497799	0.181973264338876
MR-PCA	glycine	HMDB0000123	cholesterol	HMDB0000067	met-d-Gly	GCST90200368	1:75982013-76482013	0.743324182705475	0.334955899654413	0.0264751411407684
MR-PCA	glycine	HMDB0000123	cholesterol	HMDB0000067	met-d-Gly	GCST90200368	1:120004506-120504506	-0.355657285356942	0.374729033144096	0.342567094461167
MR-PCA	glycine	HMDB0000123	cholesterol	HMDB0000067	met-d-Gly	GCST90200368	1:151589838-152089838	-0.694875175364205	0.596390673151601	0.243964671447424
MR-PCA	glycine	HMDB0000123	cholesterol	HMDB0000067	met-d-Gly	GCST90200368	2:165276338-165776338	-0.252239636023842	0.444750116643466	0.570612874731546
MR-PCA	glycine	HMDB0000123	cholesterol	HMDB0000067	met-d-Gly	GCST90200368	2:208538752-212979649	0.0478357597210144	0.0327529205213737	0.144151707221741
MR-PCA	glycine	HMDB0000123	cholesterol	HMDB0000067	met-d-Gly	GCST90200368	2:226790540-227290540	-0.367591789587922	0.44865502797686	0.412604179893222
MR-PCA	glycine	HMDB0000123	cholesterol	HMDB0000067	met-d-Gly	GCST90200368	3:12110357-12610357	0.575806414459108	0.405118374753031	0.155221193952458
MR-PCA	glycine	HMDB0000123	cholesterol	HMDB0000067	met-d-Gly	GCST90200368	3:48534270-49826414	0.751283309435601	0.391145020959689	0.0547659704141218
MR-PCA	glycine	HMDB0000123	cholesterol	HMDB0000067	met-d-Gly	GCST90200368	3:125116791-126249375	0.0032237797255468	0.1469242116584	0.982494391756124
MR-PCA	glycine	HMDB0000123	cholesterol	HMDB0000067	met-d-Gly	GCST90200368	4:102676923-103438709	0.403425966335895	0.39787381099317	0.310604433599459
MR-PCA	glycine	HMDB0000123	cholesterol	HMDB0000067	met-d-Gly	GCST90200368	5:90005685-90505685	0.857268908573124	0.463170060773802	0.0641878418334644
MR-PCA	glycine	HMDB0000123	cholesterol	HMDB0000067	met-d-Gly	GCST90200368	5:131427047-131927047	0.0490689151416619	0.58088567337903	0.932680697931439
MR-PCA	glycine	HMDB0000123	cholesterol	HMDB0000067	met-d-Gly	GCST90200368	6:131620261-132120261	1.01756064266933	0.697949405259539	0.144860128336264
MR-PCA	glycine	HMDB0000123	cholesterol	HMDB0000067	met-d-Gly	GCST90200368	6:160518860-161018860	-0.372563240734606	0.450320582841604	0.408050657210341
MR-PCA	glycine	HMDB0000123	cholesterol	HMDB0000067	met-d-Gly	GCST90200368	7:55560073-56715237	0.191308060976411	0.235405720229201	0.416405107114953
MR-PCA	glycine	HMDB0000123	cholesterol	HMDB0000067	met-d-Gly	GCST90200368	8:8915380-9434231	-0.265182433377034	0.223173366100493	0.234740787415103
MR-PCA	glycine	HMDB0000123	cholesterol	HMDB0000067	met-d-Gly	GCST90200368	8:17169461-17669461	-0.12853647158701	0.312783490703356	0.681113661666621
MR-PCA	glycine	HMDB0000123	cholesterol	HMDB0000067	met-d-Gly	GCST90200368	8:126212070-126756694	-0.532843077195205	0.249164713354251	0.032474772732413
MR-PCA	glycine	HMDB0000123	cholesterol	HMDB0000067	met-d-Gly	GCST90200368	9:5668443-7086536	0.0343810180960051	0.170215499888409	0.839928265438272
MR-PCA	glycine	HMDB0000123	cholesterol	HMDB0000067	met-d-Gly	GCST90200368	11:8005408-8505408	0.262711116603307	0.302816487180443	0.385635894063082
MR-PCA	glycine	HMDB0000123	cholesterol	HMDB0000067	met-d-Gly	GCST90200368	12:115016-615016	-0.255287655503996	0.399140134705968	0.522436551343167
MR-PCA	glycine	HMDB0000123	cholesterol	HMDB0000067	met-d-Gly	GCST90200368	12:21136493-21636493	0.380498431174081	0.465845352198397	0.414047704457463
MR-PCA	glycine	HMDB0000123	cholesterol	HMDB0000067	met-d-Gly	GCST90200368	12:46468358-47667420	0.13384595812881	0.262535432938844	0.610177189134944
MR-PCA	glycine	HMDB0000123	cholesterol	HMDB0000067	met-d-Gly	GCST90200368	12:56615338-57115338	0.147023173677818	0.344912044024968	0.669916361222227
MR-PCA	glycine	HMDB0000123	cholesterol	HMDB0000067	met-d-Gly	GCST90200368	12:57516305-58016305	0.863706224744952	0.397136794877941	0.0296426298363165
MR-PCA	glycine	HMDB0000123	cholesterol	HMDB0000067	met-d-Gly	GCST90200368	12:59343804-59843804	0.0196710582328518	0.448401952850925	0.965008625104838
MR-PCA	glycine	HMDB0000123	cholesterol	HMDB0000067	met-d-Gly	GCST90200368	13:50472895-50972895	0.214941565515826	0.43342427390246	0.619954436827542
MR-PCA	glycine	HMDB0000123	cholesterol	HMDB0000067	met-d-Gly	GCST90200368	14:100551720-101051720	0.0610216490539072	0.441807214128708	0.89014694506413
MR-PCA	glycine	HMDB0000123	cholesterol	HMDB0000067	met-d-Gly	GCST90200368	15:42451374-42951374	0.457639879221639	0.513776920516472	0.373070524186926
MR-PCA	glycine	HMDB0000123	cholesterol	HMDB0000067	met-d-Gly	GCST90200368	15:43028726-44613739	0.271976151701213	0.469840325675544	0.562677350259698
MR-PCA	glycine	HMDB0000123	cholesterol	HMDB0000067	met-d-Gly	GCST90200368	15:58180763-58713267	0.69442457508854	0.305672384024216	0.0230989777484611
MR-PCA	glycine	HMDB0000123	cholesterol	HMDB0000067	met-d-Gly	GCST90200368	16:79678196-80178196	-0.340926556063154	0.541154854117651	0.528695795705526
MR-PCA	glycine	HMDB0000123	cholesterol	HMDB0000067	met-d-Gly	GCST90200368	16:80626853-81422810	-0.220947640912055	0.167358396443377	0.186766086178378
MR-PCA	glycine	HMDB0000123	cholesterol	HMDB0000067	met-d-Gly	GCST90200368	17:45235982-45996386	-0.577239169285852	0.407683347011185	0.15680455636803
MR-PCA	glycine	HMDB0000123	cholesterol	HMDB0000067	met-d-Gly	GCST90200368	19:17984588-18484588	-0.253988377215478	0.453211287242066	0.575193432866334
MR-PCA	creatinine	HMDB0000562	glutamine	HMDB0000641	GCST90200366	GCST90200419	16:20142332-20642332	0.0184433880347687	0.102187838709045	0.856771706650023
MR-PCA	cystathionine	HMDB0000099	3-methyl-2-oxovalerate	HMDB0000491	GCST90200383	GCST90199631	1:70631670-71131670	-0.135262371232867	0.0773914278030094	0.0805039617547103
MR-PCA	cystathionine	HMDB0000099	3-methyl-2-oxovalerate	HMDB0000491	GCST90200383	GCST90199631	19:33152807-33652807	0.0923420460094283	0.128698049942008	0.473059908328389
MR-PCA	citrulline	HMDB0000904	methionine	HMDB0000696	GCST90200403	bioa_013	2:211084708-211584708	-0.0747829868805003	0.0650491815083776	0.250293152512382
MR-PCA	citrulline	HMDB0000904	methionine	HMDB0000696	GCST90200403	bioa_013	9:133044244-133573675	0.0027323638328233	0.0577923550280484	0.962290877630222
MR-PCA	alpha-ketoglutaramate*	HMDB0001552	isoleucine	HMDB0000172	GCST90199885	bioa_010	3:99879368-100379368	0.0725465346962046	0.0231764852298346	0.0017470013986743
MR-PCA	creatine	HMDB0000064	n-acetyl-aspartyl-glutamate (naag)	HMDB0001067	GCST90200323	GCST90200684	2:211290507-211790507	-0.223260509412921	0.0757225766471638	0.003194225844715
MR-PCA	creatine	HMDB0000064	n-acetyl-aspartyl-glutamate (naag)	HMDB0001067	GCST90200323	GCST90200684	15:45404327-45904327	-0.0959260150949238	0.117579410726031	0.414591512883048
MR-PCA	tyrosine	HMDB0000158	inosine	HMDB0000195	met-d-Tyr	GCST90200394	2:211293055-211793055	-0.305360444545886	0.566881341307968	0.59011643719437
MR-PCA	tyrosine	HMDB0000158	inosine	HMDB0000195	met-d-Tyr	GCST90200394	3:135701113-136607693	-0.366966648567917	0.51881641334933	0.47937072542464
MR-PCA	tyrosine	HMDB0000158	inosine	HMDB0000195	met-d-Tyr	GCST90200394	3:186140627-186640627	-0.0032568989510064	0.546838924068092	0.995247935156823
MR-PCA	tyrosine	HMDB0000158	inosine	HMDB0000195	met-d-Tyr	GCST90200394	4:99789651-100289651	-0.437187321390303	0.535963247554012	0.414669497131421
MR-PCA	tyrosine	HMDB0000158	inosine	HMDB0000195	met-d-Tyr	GCST90200394	4:124511762-125011762	-0.198952823206161	0.670547595340785	0.766694017944364
MR-PCA	tyrosine	HMDB0000158	inosine	HMDB0000195	met-d-Tyr	GCST90200394	5:89941256-90441256	-0.005984792130434	0.525463423407551	0.990912650074087
MR-PCA	tyrosine	HMDB0000158	inosine	HMDB0000195	met-d-Tyr	GCST90200394	6:43031486-43531486	0.0757028947882234	0.51981479660177	0.884210042456387
MR-PCA	tyrosine	HMDB0000158	inosine	HMDB0000195	met-d-Tyr	GCST90200394	6:110683901-112778738	0.002300800050522	0.124869400375239	0.985299289001022
MR-PCA	tyrosine	HMDB0000158	inosine	HMDB0000195	met-d-Tyr	GCST90200394	7:25715759-26215759	-0.939144139890033	0.540940768172799	0.0825406404619621
MR-PCA	tyrosine	HMDB0000158	inosine	HMDB0000195	met-d-Tyr	GCST90200394	7:27916442-28416442	-0.628533269148978	0.559428530464528	0.261213580321138
MR-PCA	tyrosine	HMDB0000158	inosine	HMDB0000195	met-d-Tyr	GCST90200394	8:126236230-126736230	-0.411866788741784	0.414904644907882	0.320866810618248
MR-PCA	tyrosine	HMDB0000158	inosine	HMDB0000195	met-d-Tyr	GCST90200394	9:21884651-22384651	-0.273033124643351	0.486108597821923	0.574340164918085
MR-PCA	tyrosine	HMDB0000158	inosine	HMDB0000195	met-d-Tyr	GCST90200394	10:64760672-65511176	-0.0341342672475233	0.507274709906057	0.946351226855068
MR-PCA	tyrosine	HMDB0000158	inosine	HMDB0000195	met-d-Tyr	GCST90200394	11:8005408-8505408	0.760078867449926	0.38731829911129	0.0497142996830182
MR-PCA	tyrosine	HMDB0000158	inosine	HMDB0000195	met-d-Tyr	GCST90200394	11:61320783-61820783	-0.850153206466069	0.535747240674395	0.112545480774764
MR-PCA	tyrosine	HMDB0000158	inosine	HMDB0000195	met-d-Tyr	GCST90200394	12:21081549-21581549	0.0188882454516085	0.420673569751371	0.96418701273486
MR-PCA	tyrosine	HMDB0000158	inosine	HMDB0000195	met-d-Tyr	GCST90200394	12:46690648-47449549	-0.617099979002909	0.494699124775464	0.212241761388486
MR-PCA	tyrosine	HMDB0000158	inosine	HMDB0000195	met-d-Tyr	GCST90200394	12:56615040-57115040	0.388339491701469	0.383834566911767	0.311663995852063
MR-PCA	tyrosine	HMDB0000158	inosine	HMDB0000195	met-d-Tyr	GCST90200394	12:59740603-60240603	-0.916008290027543	0.623434004364187	0.141752868692393
MR-PCA	tyrosine	HMDB0000158	inosine	HMDB0000195	met-d-Tyr	GCST90200394	12:121174574-121674574	0.293035952743354	0.329880160730725	0.374373847355688
MR-PCA	tyrosine	HMDB0000158	inosine	HMDB0000195	met-d-Tyr	GCST90200394	12:122076812-122576812	0.457357785846	0.486543208093655	0.347210001441219
MR-PCA	tyrosine	HMDB0000158	inosine	HMDB0000195	met-d-Tyr	GCST90200394	14:102441854-102941854	0.161990382739346	0.710568995173499	0.819667408854434
MR-PCA	tyrosine	HMDB0000158	inosine	HMDB0000195	met-d-Tyr	GCST90200394	16:70194094-72795019	0.222458581305952	0.170777517567606	0.192703783507268
MR-PCA	tyrosine	HMDB0000158	inosine	HMDB0000195	met-d-Tyr	GCST90200394	16:79505446-80005446	0.292923412320213	0.566880394284685	0.605345505389069
MR-PCA	tyrosine	HMDB0000158	inosine	HMDB0000195	met-d-Tyr	GCST90200394	19:45175460-45675460	0.624948231500404	0.462634544619898	0.176744625560369
MR-PCA	tyrosine	HMDB0000158	inosine	HMDB0000195	met-d-Tyr	GCST90200394	20:42792364-43292364	0.250867065509229	0.43141374320999	0.560903559104642
MR-PCA	tyrosine	HMDB0000158	inosine	HMDB0000195	met-d-Tyr	GCST90200394	22:31926825-32426825	-1.02165822360853	0.666027402983928	0.125039926358006
MR-PCA	tyrosine	HMDB0000158	inosine	HMDB0000195	met-d-Tyr	GCST90200394	22:44074855-44574855	0.183050957613576	0.567718626866688	0.747125037725446
MR-PCA	glycine	HMDB0000123	spermidine	HMDB0001257	M32338	GCST90200423	2:211289363-212090389	0.0820922418453991	0.0430176554732964	0.0563474988420377
MR-PCA	isoleucine	HMDB0000172	pyruvate	HMDB0000243	bioa_010	met-d-Pyruvate	2:27480940-27980940	0.702787204523515	0.0928976232596823	3.87329072056342e-14
MR-PCA	isoleucine	HMDB0000172	pyruvate	HMDB0000243	bioa_010	met-d-Pyruvate	4:88976422-89476422	-0.0770437432149664	0.0583919875462429	0.187027669006845
MR-PCA	isoleucine	HMDB0000172	pyruvate	HMDB0000243	bioa_010	met-d-Pyruvate	12:56615040-57115040	-0.481587271239666	0.139600156746944	0.0005610816439448
MR-PCA	isoleucine	HMDB0000172	pyruvate	HMDB0000243	bioa_010	met-d-Pyruvate	16:70059237-70559237	-0.791857013874697	0.0864067390027012	4.987098978637809e-20
MR-PCA	asparagine	HMDB0000168	docosahexaenoate (dha; 22:6n3)	HMDB0002183	M34283	GCST90199651	11:61916235-62416235	0.0736729253028673	0.147587141950697	0.617650789324487
MR-PCA	asparagine	HMDB0000168	docosahexaenoate (dha; 22:6n3)	HMDB0002183	M34283	GCST90199651	14:104016664-104812812	0.0838890614707732	0.121527251149207	0.490011756207853
MR-PCA	citrate	HMDB0000094	5-methylthioadenosine (mta)	HMDB0001173	M01564	GCST90200359	5:14625868-15125868	0.392209580177136	0.121349599145322	0.0012289984815699
MR-PCA	citrate	HMDB0000094	5-methylthioadenosine (mta)	HMDB0001173	M01564	GCST90200359	17:6345930-6933878	-0.0524170168071145	0.0833147143043936	0.529254282500636
MR-PCA	betaine	HMDB0000043	leucine	HMDB0000687	GCST90200425	met-d-Leu	2:211290507-211790507	0.075918540148902	0.0271310714214544	0.0051386076449242
MR-PCA	betaine	HMDB0000043	leucine	HMDB0000687	GCST90200425	met-d-Leu	5:78081434-78907016	-0.0381278181294379	0.0159754673274068	0.0170027592847824
MR-PCA	betaine	HMDB0000043	leucine	HMDB0000687	GCST90200425	met-d-Leu	6:160264283-160825366	0.030163423255082	0.0200488293269652	0.13245319267602
MR-PCA	betaine	HMDB0000043	leucine	HMDB0000687	GCST90200425	met-d-Leu	12:68601-568601	-0.0074073097074854	0.018783982494232	0.693328696967246
MR-PCA	betaine	HMDB0000043	leucine	HMDB0000687	GCST90200425	met-d-Leu	17:17178278-17678278	0.0183452902150579	0.0290195762833882	0.52727614327454
MR-PCA	betaine	HMDB0000043	leucine	HMDB0000687	GCST90200425	met-d-Leu	21:44165982-44665982	-0.0339015470881236	0.0313135396074753	0.278964607219474
MR-PCA	3-hydroxybutyrate (bhba)	HMDB0000011	thyroxine	HMDB0000248	met-d-bOHbutyrate	GCST90200293	1:230050269-230550269	-0.128492630435824	0.345061762881704	0.709613111498153
MR-PCA	3-hydroxybutyrate (bhba)	HMDB0000011	thyroxine	HMDB0000248	met-d-bOHbutyrate	GCST90200293	5:41452897-42471829	0.412279089614141	0.371195513322163	0.266706511993453
MR-PCA	3-hydroxybutyrate (bhba)	HMDB0000011	thyroxine	HMDB0000248	met-d-bOHbutyrate	GCST90200293	8:8059014-8559014	-0.512840135081358	0.551651437067959	0.35255479339527
MR-PCA	3-hydroxybutyrate (bhba)	HMDB0000011	thyroxine	HMDB0000248	met-d-bOHbutyrate	GCST90200293	8:8580720-9433358	0.615085942611206	0.345806206522007	0.0752887490268545
MR-PCA	3-hydroxybutyrate (bhba)	HMDB0000011	thyroxine	HMDB0000248	met-d-bOHbutyrate	GCST90200293	8:9546321-10530228	0.762899652406807	0.442291121380762	0.084548879293629
MR-PCA	3-hydroxybutyrate (bhba)	HMDB0000011	thyroxine	HMDB0000248	met-d-bOHbutyrate	GCST90200293	8:10591858-11909109	0.812226127918978	0.415844656019393	0.0507963722702089
MR-PCA	3-hydroxybutyrate (bhba)	HMDB0000011	thyroxine	HMDB0000248	met-d-bOHbutyrate	GCST90200293	9:107339744-107915739	0.63049383416169	0.305619978247863	0.0391126844362097
MR-PCA	3-hydroxybutyrate (bhba)	HMDB0000011	thyroxine	HMDB0000248	met-d-bOHbutyrate	GCST90200293	10:113694271-114194271	0.135274339968754	0.294146199952721	0.645596535015197
MR-PCA	3-hydroxybutyrate (bhba)	HMDB0000011	thyroxine	HMDB0000248	met-d-bOHbutyrate	GCST90200293	11:116451535-117240760	-0.168682184783449	0.446436872076238	0.705548663033119
MR-PCA	3-hydroxybutyrate (bhba)	HMDB0000011	thyroxine	HMDB0000248	met-d-bOHbutyrate	GCST90200293	12:122375755-122875755	0.0452914862810846	0.492987356011508	0.926800137953177
MR-PCA	3-hydroxybutyrate (bhba)	HMDB0000011	thyroxine	HMDB0000248	met-d-bOHbutyrate	GCST90200293	14:94393207-95094947	0.0104430633165818	0.233675391688567	0.964354029148185
MR-PCA	3-hydroxybutyrate (bhba)	HMDB0000011	thyroxine	HMDB0000248	met-d-bOHbutyrate	GCST90200293	15:58430643-58980498	-0.501991829446472	0.316631055485069	0.112871928591108
MR-PCA	3-hydroxybutyrate (bhba)	HMDB0000011	thyroxine	HMDB0000248	met-d-bOHbutyrate	GCST90200293	16:71899923-73042963	-0.116772813611531	0.323533847126514	0.718152372104461
MR-PCA	3-hydroxybutyrate (bhba)	HMDB0000011	thyroxine	HMDB0000248	met-d-bOHbutyrate	GCST90200293	17:6935779-7435779	-0.0213695885980587	0.314210417472762	0.94577732398264
MR-PCA	3-hydroxybutyrate (bhba)	HMDB0000011	thyroxine	HMDB0000248	met-d-bOHbutyrate	GCST90200293	19:45161941-45661941	-0.0812960643567338	0.319777440465949	0.799320180616717
MR-PCA	orotidine	HMDB0000788	s-1-pyrroline-5-carboxylate	HMDB0001301	GCST90200681	GCST90200381	3:124271035-124771035	0.105945545678765	0.132121196800607	0.422621498839535
MR-PCA	orotidine	HMDB0000788	s-1-pyrroline-5-carboxylate	HMDB0001301	GCST90200681	GCST90200381	16:20142332-20642332	0.156443985609555	0.110087350461541	0.155290721548252
MR-PCA	orotidine	HMDB0000788	s-1-pyrroline-5-carboxylate	HMDB0001301	GCST90200681	GCST90200381	17:72554076-74203469	-0.038661926155359	0.0264655708440452	0.144059753504957
MR-PCA	stearoyl sphingomyelin (d18:1/18:0)	HMDB0001348	glycine	HMDB0000123	GCST90200335	bioa_008	14:63982386-64482386	-0.049155492681216	0.0382901631586017	0.199224912086834
MR-PCA	gluconate	HMDB0000625	adenosine 5'-monophosphate (amp)	HMDB0000045	GCST90200373	GCST90200356	4:99521223-100894070	0.0079303192776168	0.0547363547189193	0.884803941268848
MR-PCA	leucine	HMDB0000687	creatine	HMDB0000064	bioa_011	GCST90200323	2:27480940-27980940	0.668083370361936	0.601139159373317	0.266412453321844
MR-PCA	leucine	HMDB0000687	creatine	HMDB0000064	bioa_011	GCST90200323	4:88972827-89472827	-0.103703379304336	0.185459385436608	0.576045503777727
MR-PCA	leucine	HMDB0000687	creatine	HMDB0000064	bioa_011	GCST90200323	11:116336283-116883862	0.500479466740417	0.361855821596742	0.166637018665375
MR-PCA	leucine	HMDB0000687	creatine	HMDB0000064	bioa_011	GCST90200323	15:58477325-58977325	-0.148206499278471	0.357583612076312	0.6785323503982
MR-PCA	leucine	HMDB0000687	creatine	HMDB0000064	bioa_011	GCST90200323	16:70059237-70559237	-0.208173105429658	0.310248691749973	0.502228263955805
MR-PCA	phenylalanine	HMDB0000159	1,7-dimethylurate	HMDB0011103	bioa_016	M34400	1:94441240-94941240	-0.1038780085709	0.577175462141976	0.857171032167135
MR-PCA	phenylalanine	HMDB0000159	1,7-dimethylurate	HMDB0011103	bioa_016	M34400	3:186202917-186702917	-0.195510840169911	0.380213071981394	0.607102462387466
MR-PCA	phenylalanine	HMDB0000159	1,7-dimethylurate	HMDB0011103	bioa_016	M34400	4:155231289-155731289	0.0240295294744806	0.453939231677067	0.957783247741059
MR-PCA	phenylalanine	HMDB0000159	1,7-dimethylurate	HMDB0011103	bioa_016	M34400	4:186893802-187393802	-0.423767395196093	0.243102007744921	0.0813044496590384
MR-PCA	phenylalanine	HMDB0000159	1,7-dimethylurate	HMDB0011103	bioa_016	M34400	5:176539719-177067143	0.684383536354174	0.368140141633477	0.0630228981703475
MR-PCA	phenylalanine	HMDB0000159	1,7-dimethylurate	HMDB0011103	bioa_016	M34400	6:52381188-52881188	1.54948148047218	0.558287034034823	0.0055130314882303
MR-PCA	phenylalanine	HMDB0000159	1,7-dimethylurate	HMDB0011103	bioa_016	M34400	11:57020509-57520509	0.788291483410768	0.527662574215566	0.135193651800328
MR-PCA	phenylalanine	HMDB0000159	1,7-dimethylurate	HMDB0011103	bioa_016	M34400	12:103007876-103562619	-0.0256588166986597	0.233529852245742	0.912509446280473
MR-PCA	phenylalanine	HMDB0000159	1,7-dimethylurate	HMDB0011103	bioa_016	M34400	14:55086875-55586875	-0.216693552091138	0.569742319395277	0.703695967077994
MR-PCA	phenylalanine	HMDB0000159	1,7-dimethylurate	HMDB0011103	bioa_016	M34400	19:45142254-45642254	0.0983452669865529	0.518339743060329	0.849519701965301
MR-PCA	retinol (vitamin a)	HMDB0000305	citrulline	HMDB0000904	GCST90200405	bioa_005	18:28939457-29439457	-0.0060322451175204	0.0765324731389878	0.937176257450398
MR-PCA	2-oxoarginine*	HMDB0004225	adenosine	HMDB0000050	GCST90199903	M00555	4:102938709-103438709	-0.0013131914755489	0.169180166837051	0.993806811389367
MR-PCA	2-oxoarginine*	HMDB0004225	adenosine	HMDB0000050	GCST90199903	M00555	6:160310824-160819068	-0.0240317642936535	0.0964903109937915	0.803315272369022
MR-PCA	myo-inositol	HMDB0000211	paraxanthine	HMDB0001860	GCST90200401	M18254	16:24676314-25176314	-0.0652896227773316	0.14953942818672	0.66239802637037
MR-PCA	3-aminoisobutyrate	HMDB0002166	isoleucine	HMDB0000172	GCST90200310	bioa_010	5:34511619-35593952	-0.0078435819673233	0.0079203409391624	0.322023290745244
MR-PCA	3-aminoisobutyrate	HMDB0002166	isoleucine	HMDB0000172	GCST90200310	bioa_010	12:89320-602261	-0.0108494596106423	0.0229367688070059	0.636201733791907
MR-PCA	1-methylurate	HMDB0003099	glutamate	HMDB0000148	M34395	M32322	8:18010431-18510431	-0.025402829447108	0.0791024988957275	0.74810570743947
MR-PCA	tyrosine	HMDB0000158	cysteinylglycine	HMDB0000078	M01299	GCST90200364	1:154514715-155014715	-0.263778183650565	0.144399661106842	0.0677414267029462
MR-PCA	tyrosine	HMDB0000158	cysteinylglycine	HMDB0000078	M01299	GCST90200364	6:111242119-112061922	-0.196549934543581	0.11812408526779	0.0961268837031284
MR-PCA	tyrosine	HMDB0000158	cysteinylglycine	HMDB0000078	M01299	GCST90200364	16:71357384-72149586	-0.286505899428247	0.123141091190444	0.019984039641139
MR-PCA	oleamide	HMDB0002117	glutamine	HMDB0000641	M32458	bioa_006	12:21138621-21638621	0.143970874865726	0.0273367111528285	1.38991499445766e-07
MR-PCA	oleamide	HMDB0002117	glutamine	HMDB0000641	M32458	bioa_006	19:15740431-16240431	-0.0867140312715135	0.0394545659810189	0.0279619409187224
MR-PCA	cholesterol	HMDB0000067	leucine	HMDB0000687	M00063	M00060	1:109571511-110071511	0.0338479009348377	0.15274209378488	0.824623993186737
MR-PCA	isoleucine	HMDB0000172	4-acetamidobutanoate	HMDB0003681	bioa_010	GCST90200311	2:27480940-27980940	0.942246445014747	0.611457218472916	0.12332041952741
MR-PCA	isoleucine	HMDB0000172	4-acetamidobutanoate	HMDB0003681	bioa_010	GCST90200311	4:88976422-89476422	-0.200921074242366	0.20468983753173	0.326302895379535
MR-PCA	isoleucine	HMDB0000172	4-acetamidobutanoate	HMDB0003681	bioa_010	GCST90200311	12:56615040-57115040	-0.314218685781229	0.569317109612628	0.581001736959808
MR-PCA	isoleucine	HMDB0000172	4-acetamidobutanoate	HMDB0003681	bioa_010	GCST90200311	16:70059237-70559237	-0.226298538948734	0.327973283980927	0.490199991401006
MR-PCA	spermidine	HMDB0001257	s-1-pyrroline-5-carboxylate	HMDB0001301	GCST90200423	GCST90200381	1:247789451-248289451	-0.0434001698874489	0.0844133743295157	0.607155126749079
MR-PCA	arachidonate (20:4n6)	HMDB0001043	histidine	HMDB0000177	GCST90200358	met-d-His	11:61052244-62029047	-0.0540142486098747	0.0130514260694685	3.49476289372079e-05
MR-PCA	arginine	HMDB0000517	4-hydroxyphenylpyruvate	HMDB0000707	bioa_002	GCST90200300	2:24182937-24682937	0.019923695566429	0.279025688095312	0.943075811669205
MR-PCA	arginine	HMDB0000517	4-hydroxyphenylpyruvate	HMDB0000707	bioa_002	GCST90200300	2:211333022-211833022	-0.310168047025179	0.212650859207703	0.144681056563195
MR-PCA	arginine	HMDB0000517	4-hydroxyphenylpyruvate	HMDB0000707	bioa_002	GCST90200300	2:219037276-219788019	-0.180054305424842	0.281601780496835	0.522567074841603
MR-PCA	arginine	HMDB0000517	4-hydroxyphenylpyruvate	HMDB0000707	bioa_002	GCST90200300	4:144583533-145083533	-0.597993551731224	0.243000043830934	0.0138597343538549
MR-PCA	arginine	HMDB0000517	4-hydroxyphenylpyruvate	HMDB0000707	bioa_002	GCST90200300	5:177386199-177886199	-0.2134768739749	0.293740481314156	0.46737707527047
MR-PCA	arginine	HMDB0000517	4-hydroxyphenylpyruvate	HMDB0000707	bioa_002	GCST90200300	6:131339506-132265729	-0.11927503111231	0.135572496973796	0.37897426592672
MR-PCA	arginine	HMDB0000517	4-hydroxyphenylpyruvate	HMDB0000707	bioa_002	GCST90200300	6:135177817-135677817	0.385524413305988	0.314271677459811	0.219926578479951
MR-PCA	arginine	HMDB0000517	4-hydroxyphenylpyruvate	HMDB0000707	bioa_002	GCST90200300	10:99898951-100398951	-0.0649483846906359	0.349676033631257	0.852649649473374
MR-PCA	arginine	HMDB0000517	4-hydroxyphenylpyruvate	HMDB0000707	bioa_002	GCST90200300	12:46680313-47435518	0.110072996584534	0.274823083234924	0.688771263943715
MR-PCA	arginine	HMDB0000517	4-hydroxyphenylpyruvate	HMDB0000707	bioa_002	GCST90200300	19:12757458-13257458	0.132379014054114	0.172131172905511	0.44185833327699
MR-PCA	aspartate	HMDB0000191	pyruvate	HMDB0000243	bioa_004	met-d-Pyruvate	2:211431243-211931243	0.0159541091384695	0.071028261429276	0.822277741034059
MR-PCA	aspartate	HMDB0000191	pyruvate	HMDB0000243	bioa_004	met-d-Pyruvate	4:178111051-178611051	-0.0107126885207731	0.0273519944755149	0.695309276883841
MR-PCA	aspartate	HMDB0000191	pyruvate	HMDB0000243	bioa_004	met-d-Pyruvate	12:101969766-102469766	-0.0107577558690474	0.0406547598936888	0.791308023485958
MR-PCA	glycine	HMDB0000123	tyrosine	HMDB0000158	bioa_008	bioa_021	1:75967169-76725029	0.0930409172038553	0.107070554359016	0.384864471805796
MR-PCA	glycine	HMDB0000123	tyrosine	HMDB0000158	bioa_008	bioa_021	1:120004506-120504506	0.229631338294615	0.11489151304473	0.0456430175303024
MR-PCA	glycine	HMDB0000123	tyrosine	HMDB0000158	bioa_008	bioa_021	2:165258389-165758389	0.0166497201977417	0.153143509714299	0.913424796636308
MR-PCA	glycine	HMDB0000123	tyrosine	HMDB0000158	bioa_008	bioa_021	2:210575251-212439946	-0.0567447562571052	0.0159436679265377	0.0003721591343148
MR-PCA	glycine	HMDB0000123	tyrosine	HMDB0000158	bioa_008	bioa_021	3:125660381-126160381	-0.05265461861241	0.061534614499584	0.392168694564003
MR-PCA	glycine	HMDB0000123	tyrosine	HMDB0000158	bioa_008	bioa_021	4:186924683-187424683	0.392964946897205	0.125320730576926	0.0017145972713421
MR-PCA	glycine	HMDB0000123	tyrosine	HMDB0000158	bioa_008	bioa_021	5:89976061-90476061	-0.467087684332651	0.170689285654087	0.0062100515770639
MR-PCA	glycine	HMDB0000123	tyrosine	HMDB0000158	bioa_008	bioa_021	5:131494202-131994202	0.0715180282936929	0.13335137012467	0.591742481061564
MR-PCA	glycine	HMDB0000123	tyrosine	HMDB0000158	bioa_008	bioa_021	6:160525578-161025578	-0.0547888819435772	0.146426319770384	0.708275068713104
MR-PCA	glycine	HMDB0000123	tyrosine	HMDB0000158	bioa_008	bioa_021	7:55797215-56297215	-0.130442845013673	0.0830291928178181	0.116171506218689
MR-PCA	glycine	HMDB0000123	tyrosine	HMDB0000158	bioa_008	bioa_021	8:8933358-9433358	0.357872071750053	0.0669748758866756	9.12302889919424e-08
MR-PCA	glycine	HMDB0000123	tyrosine	HMDB0000158	bioa_008	bioa_021	8:126232077-126732077	-0.643685752276957	0.171530752814284	0.0001750122264218
MR-PCA	glycine	HMDB0000123	tyrosine	HMDB0000158	bioa_008	bioa_021	9:5720079-6894932	0.0160908243858544	0.055580621270932	0.772195551308877
MR-PCA	glycine	HMDB0000123	tyrosine	HMDB0000158	bioa_008	bioa_021	9:135887106-136387106	-0.128569229267332	0.113377503721749	0.256797729625533
MR-PCA	glycine	HMDB0000123	tyrosine	HMDB0000158	bioa_008	bioa_021	10:64798306-65575478	-0.613463154492097	0.13090254178026	2.78037200260953e-06
MR-PCA	glycine	HMDB0000123	tyrosine	HMDB0000158	bioa_008	bioa_021	12:46859387-47359387	0.758276014975869	0.117233463399272	9.925261694830536e-11
MR-PCA	glycine	HMDB0000123	tyrosine	HMDB0000158	bioa_008	bioa_021	12:56611458-57111458	1.39161585609237	0.159337394295047	2.4632581830781898e-18
MR-PCA	glycine	HMDB0000123	tyrosine	HMDB0000158	bioa_008	bioa_021	15:58217095-58717095	0.15868358905051	0.114847351536143	0.167066499871494
MR-PCA	glycine	HMDB0000123	tyrosine	HMDB0000158	bioa_008	bioa_021	16:80861176-81361176	0.0497633309011357	0.0728135668160795	0.494332089357983
MR-PCA	glycine	HMDB0000123	tyrosine	HMDB0000158	bioa_008	bioa_021	17:45188952-45974996	-0.0754763884364074	0.146182536166315	0.605633694014555
MR-PCA	glycine	HMDB0000123	tyrosine	HMDB0000158	bioa_008	bioa_021	19:17984588-18484588	0.0304764277499354	0.138328753011348	0.825622863358639
MR-PCA	myo-inositol	HMDB0000211	glycine	HMDB0000123	M19934	met-d-Gly	16:24681798-25181798	-0.0621915596786478	0.030839440731722	0.0437347551418692
MR-PCA	myo-inositol	HMDB0000211	glycine	HMDB0000123	M19934	met-d-Gly	19:18368867-18868867	-0.0693726490524387	0.034926079959993	0.0470032749573011
MR-PCA	cystathionine	HMDB0000099	asparagine	HMDB0000168	GCST90200383	GCST90200452	1:70631670-71131670	-0.126105280192703	0.0774485565300706	0.103472795240442
MR-PCA	cystathionine	HMDB0000099	asparagine	HMDB0000168	GCST90200383	GCST90200452	19:33152807-33652807	-0.259412755989944	0.128781972000774	0.0439721557531661
MR-PCA	spermidine	HMDB0001257	spermidine	HMDB0001257	GCST90200423	bioa_033	1:247789451-248289451	0.724541284845565	0.0669040206404234	2.49343305222362e-27
MR-PCA	valine	HMDB0000883	alanine	HMDB0000161	met-d-Val	M32339	2:27480940-28253616	2.79151643872561	0.37735682416267	1.38718725058043e-13
MR-PCA	valine	HMDB0000883	alanine	HMDB0000161	met-d-Val	M32339	2:64975088-65475088	-1.30888161034771	0.275365831681572	2.00176280760237e-06
MR-PCA	valine	HMDB0000883	alanine	HMDB0000161	met-d-Val	M32339	2:165251927-165751927	0.951029808650829	0.43979143211637	0.0305830122675663
MR-PCA	valine	HMDB0000883	alanine	HMDB0000161	met-d-Val	M32339	2:226858446-227358446	0.40858273640162	0.664687301842267	0.53875340444225
MR-PCA	valine	HMDB0000883	alanine	HMDB0000161	met-d-Val	M32339	3:135701113-136578270	-0.391848673580062	0.738832497410083	0.595860974394293
MR-PCA	valine	HMDB0000883	alanine	HMDB0000161	met-d-Val	M32339	4:88882515-89510546	-0.361226878103313	0.153132901051836	0.0183286530962333
MR-PCA	valine	HMDB0000883	alanine	HMDB0000161	met-d-Val	M32339	12:56199875-57115338	1.24267502581359	0.421480870311766	0.0031947047357107
MR-PCA	valine	HMDB0000883	alanine	HMDB0000161	met-d-Val	M32339	12:122278263-122778263	-0.113555638321008	0.574434173914977	0.843293407936353
MR-PCA	valine	HMDB0000883	alanine	HMDB0000161	met-d-Val	M32339	16:69315747-70918195	-0.160347487716486	0.270618194630583	0.553500465426987
MR-PCA	valine	HMDB0000883	alanine	HMDB0000161	met-d-Val	M32339	17:6935779-7435779	0.30987890055567	0.390356305218294	0.427290892999502
MR-PCA	valine	HMDB0000883	alanine	HMDB0000161	met-d-Val	M32339	17:79384062-79884062	0.54386515985542	0.693931563705364	0.433189949578745
MR-PCA	valine	HMDB0000883	alanine	HMDB0000161	met-d-Val	M32339	19:49050431-49611255	-0.341519526402354	0.46937288035256	0.466853498960596
MR-PCA	valine	HMDB0000883	alanine	HMDB0000161	met-d-Val	M32339	22:18665347-19165347	-0.209394168015596	0.434349461717395	0.629744244045077
MR-PCA	cystine	HMDB0000192	leucine	HMDB0000687	M31454	GCST90200389	22:24745202-25245202	0.0511386224673615	0.0580234564828831	0.378131683571996
MR-PCA	caffeine	HMDB0001847	2-hydroxyphenylacetate	HMDB0000669	GCST90200436	GCST90200369	15:56384745-56884745	0.103696151543496	0.115059790369745	0.367462270281582
MR-PCA	caffeine	HMDB0001847	2-hydroxyphenylacetate	HMDB0000669	GCST90200436	GCST90200369	15:57044800-57544800	-0.108368535279333	0.133035863459998	0.415311980718597
MR-PCA	bilirubin (e,z or z,e)*	HMDB0000488	bilirubin (e,z or z,e)*	HMDB0000488	M34106	GCST90200687	2:234418570-234918570	2.0477332539363	0.0470080435401493	0.0
MR-PCA	n-acetyl-aspartyl-glutamate (naag)	HMDB0001067	urate	HMDB0000289	GCST90200684	GCST90200307	11:45663099-50986366	-0.0084021537852261	0.0218408819189651	0.700460831349203
MR-PCA	n-acetyl-aspartyl-glutamate (naag)	HMDB0001067	urate	HMDB0000289	GCST90200684	GCST90200307	11:54602007-58367668	-0.0275535394830273	0.0335862278664945	0.411998327799448
MR-PCA	adenosine	HMDB0000050	glycerol	HMDB0000131	M00555	GCST90200325	1:109564880-110064880	-0.196291808446876	0.14592798151686	0.178583914545621
MR-PCA	adenosine	HMDB0000050	glycerol	HMDB0000131	M00555	GCST90200325	6:96128415-96628415	-0.0899103751493116	0.17675097510894	0.610973810106878
MR-PCA	myo-inositol	HMDB0000211	oleamide	HMDB0002117	GCST90200401	M32458	16:24676314-25176314	0.0203645047180524	0.151650606855081	0.893176677144621
MR-PCA	acetate	HMDB0000042	hippurate	HMDB0000714	met-d-Acetate	M15753	2:27480940-27980940	1.01989716430926	0.60295675795008	0.0907426744434224
MR-PCA	acetate	HMDB0000042	hippurate	HMDB0000714	met-d-Acetate	M15753	2:136358646-136858646	0.628755143332811	0.683937979706862	0.357930299437292
MR-PCA	acetate	HMDB0000042	hippurate	HMDB0000714	met-d-Acetate	M15753	9:4513491-5013491	-0.405152377635614	0.468342322936913	0.386996286308381
MR-PCA	acetate	HMDB0000042	hippurate	HMDB0000714	met-d-Acetate	M15753	12:111634608-112523499	0.528404673310708	0.529265117215526	0.318097907103309
MR-PCA	acetate	HMDB0000042	hippurate	HMDB0000714	met-d-Acetate	M15753	12:112590766-113090766	0.923271876499456	0.614480597453036	0.132961821357832
MR-PCA	acetate	HMDB0000042	hippurate	HMDB0000714	met-d-Acetate	M15753	20:24698737-26432690	-0.130197370962683	0.254240175954808	0.608578335612495
MR-PCA	acetate	HMDB0000042	hippurate	HMDB0000714	met-d-Acetate	M15753	20:29267804-29767804	0.61558586209835	0.651183397347285	0.344488341405971
MR-PCA	acetate	HMDB0000042	hippurate	HMDB0000714	met-d-Acetate	M15753	20:32973832-34017690	0.850638730705214	0.579608000792459	0.142210081009823
MR-PCA	retinol (vitamin a)	HMDB0000305	hypoxanthine	HMDB0000157	GCST90200405	M03127	18:28939457-29439457	-0.172776507378555	0.161579235537414	0.28493498227539
MR-PCA	inositol 1-phosphate (i1p)	HMDB0000213	phenylalanine	HMDB0000159	M01481	bioa_016	1:5349333-5849333	-0.0092894897491877	0.021086169799323	0.65953957486385
MR-PCA	inositol 1-phosphate (i1p)	HMDB0000213	phenylalanine	HMDB0000159	M01481	bioa_016	4:31607204-32397858	0.0230114066642855	0.0186711297770119	0.217777578548273
MR-PCA	inositol 1-phosphate (i1p)	HMDB0000213	phenylalanine	HMDB0000159	M01481	bioa_016	4:66148855-66648855	0.0295628659384891	0.0218516416905032	0.176090797778084
MR-PCA	inositol 1-phosphate (i1p)	HMDB0000213	phenylalanine	HMDB0000159	M01481	bioa_016	6:20616244-21116244	0.038248131462327	0.0253728763686514	0.131697481178005
MR-PCA	inositol 1-phosphate (i1p)	HMDB0000213	phenylalanine	HMDB0000159	M01481	bioa_016	10:114775621-115275621	0.0050192795764738	0.0180069863495759	0.780443842992351
MR-PCA	inositol 1-phosphate (i1p)	HMDB0000213	phenylalanine	HMDB0000159	M01481	bioa_016	12:47079779-47579779	-0.0357449201477864	0.0217204126199629	0.0998289806314077
MR-PCA	inositol 1-phosphate (i1p)	HMDB0000213	phenylalanine	HMDB0000159	M01481	bioa_016	12:62771708-63271708	0.0306018894594139	0.0182416782181035	0.0934289601622903
MR-PCA	inositol 1-phosphate (i1p)	HMDB0000213	phenylalanine	HMDB0000159	M01481	bioa_016	14:96380570-96880570	-0.021860301961422	0.0210580657393953	0.299225183353868
MR-PCA	inositol 1-phosphate (i1p)	HMDB0000213	phenylalanine	HMDB0000159	M01481	bioa_016	15:77060646-77560646	0.0095482196817691	0.023636196963628	0.686237729596988
MR-PCA	n-formylanthranilic acid	HMDB0004089	taurine	HMDB0000251	GCST90199960	GCST90200420	2:143548189-144048189	-0.0092748077116304	0.100579279551368	0.926528093826035
MR-PCA	n-formylanthranilic acid	HMDB0004089	taurine	HMDB0000251	GCST90199960	GCST90200420	17:75643177-76448530	-0.029987827467508	0.0313220709600642	0.338364162468453
MR-PCA	1-(1-enyl-stearoyl)-2-arachidonoyl-gpe (p-18:0/20:4)*	HMDB0005779	phosphate	HMDB0001429	GCST90200058	GCST90200393	11:61307803-62000560	0.0018485832047796	0.0558151187332288	0.973579087078279
MR-PCA	1-(1-enyl-stearoyl)-2-arachidonoyl-gpe (p-18:0/20:4)*	HMDB0005779	phosphate	HMDB0001429	GCST90200058	GCST90200393	19:45162079-45662079	0.0693253413639566	0.0856545965217683	0.418308525384296
MR-PCA	1-(1-enyl-stearoyl)-2-arachidonoyl-gpe (p-18:0/20:4)*	HMDB0005779	phosphate	HMDB0001429	GCST90200058	GCST90200393	19:55491205-55991205	-0.0452057108703389	0.085354440025735	0.596373049594475
MR-PCA	creatinine	HMDB0000562	aspartate	HMDB0000191	GCST90200366	GCST90200370	16:20142332-20642332	-0.0454325107524904	0.102193197890404	0.656627131124166
MR-PCA	alpha-tocopherol	HMDB0001893	kynurenine	HMDB0000684	GCST90200302	M15140	1:62651807-63403953	-0.0015055971301199	0.183531479451222	0.993454642033518
MR-PCA	uridine	HMDB0000296	docosahexaenoate (dha; 22:6n3)	HMDB0002183	M00606	GCST90199651	1:20665172-21165172	-0.0033704277071318	0.145372878020036	0.981502936692699
MR-PCA	uridine	HMDB0000296	docosahexaenoate (dha; 22:6n3)	HMDB0002183	M00606	GCST90199651	7:47852911-48352911	0.0537252784416338	0.144623226062734	0.710276741712459
MR-PCA	uridine	HMDB0000296	docosahexaenoate (dha; 22:6n3)	HMDB0002183	M00606	GCST90199651	22:50721752-51221752	0.150720627870913	0.108052868692043	0.16305246908967
MR-PCA	1-(1-enyl-stearoyl)-2-arachidonoyl-gpe (p-18:0/20:4)*	HMDB0005779	1-stearoyl-2-oleoyl-gps (18:0/18:1)	HMDB0010163	GCST90200058	GCST90199652	11:61307803-62000560	-0.0496605346660007	0.0564726915152382	0.379199311327674
MR-PCA	1-(1-enyl-stearoyl)-2-arachidonoyl-gpe (p-18:0/20:4)*	HMDB0005779	1-stearoyl-2-oleoyl-gps (18:0/18:1)	HMDB0010163	GCST90200058	GCST90199652	19:45162079-45662079	0.0960275863758028	0.08667191715451	0.267886221822488
MR-PCA	1-(1-enyl-stearoyl)-2-arachidonoyl-gpe (p-18:0/20:4)*	HMDB0005779	1-stearoyl-2-oleoyl-gps (18:0/18:1)	HMDB0010163	GCST90200058	GCST90199652	19:55491205-55991205	0.265157677654795	0.0863605716632338	0.0021380393830853
MR-PCA	3-methyl-2-oxovalerate	HMDB0000491	isoleucine	HMDB0000172	M15676	bioa_010	2:27480940-27980940	0.434191667159223	0.0482802264077138	2.40228225600409e-19
MR-PCA	3-methyl-2-oxovalerate	HMDB0000491	isoleucine	HMDB0000172	M15676	bioa_010	4:88976422-89476422	0.459891582198803	0.0381554400969291	1.86775586692105e-33
MR-PCA	taurine	HMDB0000251	tryptophan	HMDB0000929	bioa_034	GCST90200441	19:54074995-54574995	0.0175372285140206	0.105234182919836	0.867645808890643
MR-PCA	dimethylglycine	HMDB0000092	taurine	HMDB0000251	GCST90200424	GCST90200420	5:78080227-78832833	0.0192834591974276	0.0424260602410961	0.649455171876476
MR-PCA	dimethylglycine	HMDB0000092	taurine	HMDB0000251	GCST90200424	GCST90200420	10:103976834-104737382	0.200286408926304	0.11206360326799	0.0738960332004602
MR-PCA	dimethylglycine	HMDB0000092	taurine	HMDB0000251	GCST90200424	GCST90200420	15:76242337-76742337	0.164929152549777	0.114450434481074	0.149569684052286
MR-PCA	creatinine	HMDB0000562	threonine	HMDB0000167	met-d-Creatinine	GCST90200432	1:62775942-63275942	0.0782806809754851	0.412893857650421	0.849630168644154
MR-PCA	creatinine	HMDB0000562	threonine	HMDB0000167	met-d-Creatinine	GCST90200432	1:78344069-78844069	-0.652524626961888	0.488972137293327	0.182045867598739
MR-PCA	creatinine	HMDB0000562	threonine	HMDB0000167	met-d-Creatinine	GCST90200432	1:113008681-113508681	0.485958131611597	0.334264210346926	0.145997762395554
MR-PCA	creatinine	HMDB0000562	threonine	HMDB0000167	met-d-Creatinine	GCST90200432	1:150079982-151190625	-0.660901839369579	0.347348213356242	0.0570788021826221
MR-PCA	creatinine	HMDB0000562	threonine	HMDB0000167	met-d-Creatinine	GCST90200432	1:243202864-243702864	-0.106458625025561	0.657518094241959	0.871376883101265
MR-PCA	creatinine	HMDB0000562	threonine	HMDB0000167	met-d-Creatinine	GCST90200432	2:15538692-16038692	0.254717614592657	0.369318739517802	0.490385454700801
MR-PCA	creatinine	HMDB0000562	threonine	HMDB0000167	met-d-Creatinine	GCST90200432	2:18426203-18926203	0.488953804257584	0.391264342505046	0.211417791755288
MR-PCA	creatinine	HMDB0000562	threonine	HMDB0000167	met-d-Creatinine	GCST90200432	2:73303397-74097901	0.64109224207143	0.504528332740827	0.203843797201884
MR-PCA	creatinine	HMDB0000562	threonine	HMDB0000167	met-d-Creatinine	GCST90200432	2:121056440-121556440	-0.315548453559763	0.299364781055663	0.291855428958687
MR-PCA	creatinine	HMDB0000562	threonine	HMDB0000167	met-d-Creatinine	GCST90200432	2:148593372-149093372	0.477084532142653	0.567616290674256	0.400625100128786
MR-PCA	creatinine	HMDB0000562	threonine	HMDB0000167	met-d-Creatinine	GCST90200432	2:176734544-177234544	0.116420970349435	0.371714604453896	0.75412880787323
MR-PCA	creatinine	HMDB0000562	threonine	HMDB0000167	met-d-Creatinine	GCST90200432	2:211293055-211793055	-2.27963382307631	0.314805840532992	4.44088924063649e-13
MR-PCA	creatinine	HMDB0000562	threonine	HMDB0000167	met-d-Creatinine	GCST90200432	2:217394852-217894852	0.238253996090846	0.371555383139347	0.521370572523749
MR-PCA	creatinine	HMDB0000562	threonine	HMDB0000167	met-d-Creatinine	GCST90200432	2:220108198-220608198	-0.508161696343946	0.433960803214935	0.241604709114216
MR-PCA	creatinine	HMDB0000562	threonine	HMDB0000167	met-d-Creatinine	GCST90200432	3:38187471-38687471	-0.423006730471128	0.388436700019382	0.276154834603622
MR-PCA	creatinine	HMDB0000562	threonine	HMDB0000167	met-d-Creatinine	GCST90200432	3:141462708-141962708	-0.44601902058465	0.420983732434529	0.28938644921837
MR-PCA	creatinine	HMDB0000562	threonine	HMDB0000167	met-d-Creatinine	GCST90200432	3:185024780-185524780	0.176067275214751	0.482165660470736	0.714992497271268
MR-PCA	creatinine	HMDB0000562	threonine	HMDB0000167	met-d-Creatinine	GCST90200432	4:76880934-77664144	-0.160334386067532	0.236468658207338	0.497748538220123
MR-PCA	creatinine	HMDB0000562	threonine	HMDB0000167	met-d-Creatinine	GCST90200432	4:103323863-104102802	-0.104745117067739	0.472868860874458	0.824695456983843
MR-PCA	creatinine	HMDB0000562	threonine	HMDB0000167	met-d-Creatinine	GCST90200432	5:39144851-39644851	-0.239304336382882	0.381856077600987	0.530864261025152
MR-PCA	creatinine	HMDB0000562	threonine	HMDB0000167	met-d-Creatinine	GCST90200432	5:53045546-53835870	0.0647068746115708	0.268726482832549	0.809717232052445
MR-PCA	creatinine	HMDB0000562	threonine	HMDB0000167	met-d-Creatinine	GCST90200432	5:176565124-177065124	-0.128704654311226	0.333182177223139	0.699282547863069
MR-PCA	creatinine	HMDB0000562	threonine	HMDB0000167	met-d-Creatinine	GCST90200432	6:43556335-44056335	-0.286416358736466	0.309479747659454	0.354717892029221
MR-PCA	creatinine	HMDB0000562	threonine	HMDB0000167	met-d-Creatinine	GCST90200432	6:108750742-109250742	-0.901155945581854	0.372046730563549	0.0154286429295828
MR-PCA	creatinine	HMDB0000562	threonine	HMDB0000167	met-d-Creatinine	GCST90200432	6:133547208-134047208	-0.226337159632397	0.376896948160481	0.54815442525249
MR-PCA	creatinine	HMDB0000562	threonine	HMDB0000167	met-d-Creatinine	GCST90200432	6:160418389-160927934	0.0644804164001733	0.269577529175378	0.810957775585313
MR-PCA	creatinine	HMDB0000562	threonine	HMDB0000167	met-d-Creatinine	GCST90200432	7:1036567-1536567	0.0242264113718758	0.292506168102251	0.933991810285088
MR-PCA	creatinine	HMDB0000562	threonine	HMDB0000167	met-d-Creatinine	GCST90200432	7:25488956-25988956	-0.0801846188217101	0.417972254612266	0.847865997778796
MR-PCA	creatinine	HMDB0000562	threonine	HMDB0000167	met-d-Creatinine	GCST90200432	7:76984640-77791673	0.495233943513854	0.489895799779391	0.312065975092366
MR-PCA	creatinine	HMDB0000562	threonine	HMDB0000167	met-d-Creatinine	GCST90200432	7:128492221-128992221	0.334290908516036	0.410578132209382	0.415532905974901
MR-PCA	creatinine	HMDB0000562	threonine	HMDB0000167	met-d-Creatinine	GCST90200432	7:151165041-151665041	0.243857279540023	0.287431516521981	0.396214504862138
MR-PCA	creatinine	HMDB0000562	threonine	HMDB0000167	met-d-Creatinine	GCST90200432	8:8031142-9250941	-0.108078736033474	0.396641893332437	0.785249569685043
MR-PCA	creatinine	HMDB0000562	threonine	HMDB0000167	met-d-Creatinine	GCST90200432	8:9759952-10530228	0.34198819192793	0.491534152404966	0.486581194792997
MR-PCA	creatinine	HMDB0000562	threonine	HMDB0000167	met-d-Creatinine	GCST90200432	8:10561829-11945872	-0.500493731421921	0.426991972680544	0.241141453905871
MR-PCA	creatinine	HMDB0000562	threonine	HMDB0000167	met-d-Creatinine	GCST90200432	8:19609539-20109539	0.265044967406559	0.405178653433911	0.513019382283783
MR-PCA	creatinine	HMDB0000562	threonine	HMDB0000167	met-d-Creatinine	GCST90200432	8:23527006-24027006	0.0892651964529811	0.426279679509019	0.834131906438209
MR-PCA	creatinine	HMDB0000562	threonine	HMDB0000167	met-d-Creatinine	GCST90200432	8:30157389-30657389	-0.0770602184401008	0.372022365012318	0.835901561516173
MR-PCA	creatinine	HMDB0000562	threonine	HMDB0000167	met-d-Creatinine	GCST90200432	8:144768354-145268354	0.0305066412664384	0.414116082186102	0.941275450140513
MR-PCA	creatinine	HMDB0000562	threonine	HMDB0000167	met-d-Creatinine	GCST90200432	9:71184707-71684707	-0.0849577597336263	0.41477364223527	0.837705560282198
MR-PCA	creatinine	HMDB0000562	threonine	HMDB0000167	met-d-Creatinine	GCST90200432	10:52398454-52898454	0.391849060157536	0.410264142665287	0.339520008189846
MR-PCA	creatinine	HMDB0000562	threonine	HMDB0000167	met-d-Creatinine	GCST90200432	11:1928330-2428330	-0.168417837061189	0.340442890266313	0.620810368535606
MR-PCA	creatinine	HMDB0000562	threonine	HMDB0000167	met-d-Creatinine	GCST90200432	11:2548804-3048804	0.114096531235125	0.261736987991396	0.662894376162484
MR-PCA	creatinine	HMDB0000562	threonine	HMDB0000167	met-d-Creatinine	GCST90200432	11:30504837-31294673	-0.115494744374254	0.238918876475625	0.628807708751827
MR-PCA	creatinine	HMDB0000562	threonine	HMDB0000167	met-d-Creatinine	GCST90200432	11:116373213-117240760	0.643672025887388	0.325021896608469	0.0476590622265275
MR-PCA	creatinine	HMDB0000562	threonine	HMDB0000167	met-d-Creatinine	GCST90200432	12:15092463-15592463	-0.358849321510998	0.407686533958628	0.378746145135757
MR-PCA	creatinine	HMDB0000562	threonine	HMDB0000167	met-d-Creatinine	GCST90200432	15:41118334-41871842	0.0840176457535424	0.486519373942227	0.862894110768897
MR-PCA	creatinine	HMDB0000562	threonine	HMDB0000167	met-d-Creatinine	GCST90200432	15:45400360-46179051	0.167554880208028	0.277468543494221	0.545930193369773
MR-PCA	creatinine	HMDB0000562	threonine	HMDB0000167	met-d-Creatinine	GCST90200432	15:53700578-54200578	0.21194923764983	0.46097350074889	0.645669715322911
MR-PCA	creatinine	HMDB0000562	threonine	HMDB0000167	met-d-Creatinine	GCST90200432	15:76097375-76597375	0.0007712467951484	0.418466830520212	0.998529475893518
MR-PCA	creatinine	HMDB0000562	threonine	HMDB0000167	met-d-Creatinine	GCST90200432	16:20142332-21335139	-0.0323621710407468	0.231659515088174	0.888899288486212
MR-PCA	creatinine	HMDB0000562	threonine	HMDB0000167	met-d-Creatinine	GCST90200432	16:89453424-89953424	0.747757814631998	0.456927205900017	0.101736613991409
MR-PCA	creatinine	HMDB0000562	threonine	HMDB0000167	met-d-Creatinine	GCST90200432	17:19176536-19724875	-0.410297454475681	0.307940488552201	0.182731397773939
MR-PCA	creatinine	HMDB0000562	threonine	HMDB0000167	met-d-Creatinine	GCST90200432	17:37200083-37954217	0.0881618109786421	0.380655341736748	0.816844557248407
MR-PCA	creatinine	HMDB0000562	threonine	HMDB0000167	met-d-Creatinine	GCST90200432	17:58690466-59700441	-0.436561737563359	0.310334098794397	0.159502256189514
MR-PCA	creatinine	HMDB0000562	threonine	HMDB0000167	met-d-Creatinine	GCST90200432	18:76910235-77410235	0.0419267942106972	0.347190263509527	0.903880909992099
MR-PCA	creatinine	HMDB0000562	threonine	HMDB0000167	met-d-Creatinine	GCST90200432	19:32940263-33709298	0.0734956492679568	0.350307770775088	0.833821369047653
MR-PCA	creatinine	HMDB0000562	threonine	HMDB0000167	met-d-Creatinine	GCST90200432	19:45162079-45662079	-0.54201431277219	0.399510384620538	0.174877687127329
MR-PCA	creatinine	HMDB0000562	threonine	HMDB0000167	met-d-Creatinine	GCST90200432	20:32653904-33537782	0.245591823659762	0.456046530068106	0.59021560979773
MR-PCA	creatinine	HMDB0000562	threonine	HMDB0000167	met-d-Creatinine	GCST90200432	22:38345240-38845240	-0.240895619747255	0.512520612216479	0.638339778491579
MR-PCA	creatine	HMDB0000064	leucine	HMDB0000687	M27718	bioa_011	2:211346498-211846498	-0.0492227018992991	0.0354340506076348	0.164791513745434
MR-PCA	pantothenate	HMDB0000210	ornithine	HMDB0000214	M01508	M01493	2:27200724-27700724	0.0168252871600216	0.171937831464457	0.922045998466307
MR-PCA	myo-inositol	HMDB0000211	tyrosine	HMDB0000158	GCST90200401	M01299	16:24676314-25176314	-0.110888424734145	0.146592079672852	0.449384157622907
MR-PCA	kynurenine	HMDB0000684	kynurenine	HMDB0000684	bioa_027	M15140	1:241473615-241973615	0.871326042825312	0.202844620373768	1.74273016445461e-05
MR-PCA	kynurenine	HMDB0000684	kynurenine	HMDB0000684	bioa_027	M15140	5:131338151-131838151	0.718888643559156	0.348433120285108	0.0390932404427511
MR-PCA	kynurenine	HMDB0000684	kynurenine	HMDB0000684	bioa_027	M15140	5:176563404-177063404	1.14483234146208	0.319284576932712	0.0003362816497515
MR-PCA	kynurenine	HMDB0000684	kynurenine	HMDB0000684	bioa_027	M15140	8:39556267-40056267	1.20322709915283	0.166645762273829	5.18851385744099e-13
MR-PCA	kynurenine	HMDB0000684	kynurenine	HMDB0000684	bioa_027	M15140	12:111111298-111611298	1.31959772119367	0.311816184211532	2.31650061930535e-05
MR-PCA	kynurenine	HMDB0000684	kynurenine	HMDB0000684	bioa_027	M15140	12:111634608-113433486	1.27273735230912	0.148103929531657	8.43285814787699e-18
MR-PCA	kynurenine	HMDB0000684	kynurenine	HMDB0000684	bioa_027	M15140	16:87568569-88128476	0.999673601685906	0.0838286235839212	8.74674387306753e-33
MR-PCA	tyrosine	HMDB0000158	glucuronate	HMDB0000127	GCST90200427	GCST90199641	6:111308006-112158646	-0.161219641911148	0.0978187661037227	0.0993226438276657
MR-PCA	tyrosine	HMDB0000158	glucuronate	HMDB0000127	GCST90200427	GCST90199641	16:71156147-71656147	-0.0657020176781481	0.109370400326515	0.548020217327364
MR-PCA	pyruvate	HMDB0000243	1,7-dimethylurate	HMDB0011103	met-d-Pyruvate	GCST90199756	1:25486369-25986369	-1.00624848305589	0.543990604518573	0.0643490967080343
MR-PCA	pyruvate	HMDB0000243	1,7-dimethylurate	HMDB0011103	met-d-Pyruvate	GCST90199756	1:154991807-156271079	-0.323778196011554	0.289254646625884	0.262989367728562
MR-PCA	pyruvate	HMDB0000243	1,7-dimethylurate	HMDB0011103	met-d-Pyruvate	GCST90199756	1:207429229-207929229	-0.196121920214333	0.507547214552162	0.699192168356711
MR-PCA	pyruvate	HMDB0000243	1,7-dimethylurate	HMDB0011103	met-d-Pyruvate	GCST90199756	2:27480940-28253616	0.316359316501238	0.434311438094885	0.466359090183068
MR-PCA	pyruvate	HMDB0000243	1,7-dimethylurate	HMDB0011103	met-d-Pyruvate	GCST90199756	2:60468043-60968043	-0.0080409092008332	0.374895218236191	0.982887950767655
MR-PCA	pyruvate	HMDB0000243	1,7-dimethylurate	HMDB0011103	met-d-Pyruvate	GCST90199756	2:173097338-173854224	0.294089290159202	0.208441885024672	0.158276033982479
MR-PCA	pyruvate	HMDB0000243	1,7-dimethylurate	HMDB0011103	met-d-Pyruvate	GCST90199756	3:56611222-57111222	0.0873254697095951	0.382868951034682	0.81958258741324
MR-PCA	pyruvate	HMDB0000243	1,7-dimethylurate	HMDB0011103	met-d-Pyruvate	GCST90199756	5:35956855-36456855	-0.417497390645422	0.395471108897098	0.291106983236818
MR-PCA	pyruvate	HMDB0000243	1,7-dimethylurate	HMDB0011103	met-d-Pyruvate	GCST90199756	5:131157493-131957429	0.0973634157323973	0.427512518116583	0.819845255352113
MR-PCA	pyruvate	HMDB0000243	1,7-dimethylurate	HMDB0011103	met-d-Pyruvate	GCST90199756	7:50177982-50677982	0.243036938767847	0.409109014226468	0.55246930579139
MR-PCA	pyruvate	HMDB0000243	1,7-dimethylurate	HMDB0011103	met-d-Pyruvate	GCST90199756	8:106322270-106822270	-0.687845777677004	0.470407985890743	0.143677547787078
MR-PCA	pyruvate	HMDB0000243	1,7-dimethylurate	HMDB0011103	met-d-Pyruvate	GCST90199756	9:135611502-136391870	-0.0807061149131164	0.224384194657692	0.719087757466792
MR-PCA	pyruvate	HMDB0000243	1,7-dimethylurate	HMDB0011103	met-d-Pyruvate	GCST90199756	10:2869150-3388009	0.110429492340788	0.174803056391145	0.527558993546049
MR-PCA	pyruvate	HMDB0000243	1,7-dimethylurate	HMDB0011103	met-d-Pyruvate	GCST90199756	11:56961646-57461646	-0.616534753751601	0.433135752920858	0.154613996406031
MR-PCA	pyruvate	HMDB0000243	1,7-dimethylurate	HMDB0011103	met-d-Pyruvate	GCST90199756	12:48145900-49077761	-0.0778022255132527	0.155172848416708	0.616096172649532
MR-PCA	pyruvate	HMDB0000243	1,7-dimethylurate	HMDB0011103	met-d-Pyruvate	GCST90199756	16:69379588-70929689	0.04426607731906	0.273491601220017	0.871419769008624
MR-PCA	pyruvate	HMDB0000243	1,7-dimethylurate	HMDB0011103	met-d-Pyruvate	GCST90199756	16:70994871-71494871	0.3963446888694	0.435878070892811	0.363190871697052
MR-PCA	pyruvate	HMDB0000243	1,7-dimethylurate	HMDB0011103	met-d-Pyruvate	GCST90199756	16:87636490-88136490	-0.902938340640748	0.405515535167865	0.0259711405946095
MR-PCA	pyruvate	HMDB0000243	1,7-dimethylurate	HMDB0011103	met-d-Pyruvate	GCST90199756	18:43532791-44032791	-0.0188571151091954	0.396803085156822	0.962096716850932
MR-PCA	pyruvate	HMDB0000243	1,7-dimethylurate	HMDB0011103	met-d-Pyruvate	GCST90199756	21:45449580-45972811	-0.126592822000876	0.26569246940745	0.633744049163925
MR-PCA	biliverdin	HMDB0001008	alpha-ketoglutarate	HMDB0000208	M02137	M33453	2:234046650-234918570	-0.0435203988536367	0.0373117636779358	0.243453216694129
MR-PCA	n-acetyl-aspartyl-glutamate (naag)	HMDB0001067	3-(4-hydroxyphenyl)lactate	HMDB0000755	GCST90200684	GCST90200371	11:45663099-50986366	-0.0366221037512547	0.0218463518529682	0.0936699090109514
MR-PCA	n-acetyl-aspartyl-glutamate (naag)	HMDB0001067	3-(4-hydroxyphenyl)lactate	HMDB0000755	GCST90200684	GCST90200371	11:54602007-58367668	-0.0585840867811735	0.0335916946798124	0.0811582008414958
MR-PCA	creatine	HMDB0000064	glycerol 3-phosphate	HMDB0000126	GCST90200323	M15365	2:211290507-211790507	0.0260855039376274	0.0944199599057318	0.782339869559838
MR-PCA	creatine	HMDB0000064	glycerol 3-phosphate	HMDB0000126	GCST90200323	M15365	15:45404327-45904327	-0.148595937080682	0.144993339031552	0.305435553119909
MR-PCA	myo-inositol	HMDB0000211	inosine 5'-monophosphate (imp)	HMDB0000175	GCST90200401	GCST90200395	16:24676314-25176314	0.130798664936099	0.129089889247901	0.310946923894438
MR-PCA	myo-inositol	HMDB0000211	inosine 5'-monophosphate (imp)	HMDB0000175	GCST90200401	GCST90200395	19:18383755-18883755	0.0137917750410679	0.168442899763802	0.934743694708855
MR-PCA	orotate	HMDB0000226	4-hydroxyphenylpyruvate	HMDB0000707	GCST90200392	GCST90200300	3:123305909-124961335	-0.0083643946469233	0.0325804822571022	0.797387034669407
MR-PCA	orotate	HMDB0000226	4-hydroxyphenylpyruvate	HMDB0000707	GCST90200392	GCST90200300	7:32831514-33590783	-0.0064273489836892	0.0477429912436107	0.892909222549832
MR-PCA	alanine	HMDB0000161	tyrosine	HMDB0000158	bioa_001	M01299	1:206985954-207485954	0.0489092489084326	0.349077843203538	0.888573187643577
MR-PCA	alanine	HMDB0000161	tyrosine	HMDB0000158	bioa_001	M01299	2:27143030-28594285	-0.165567492536937	0.279672205882211	0.553846885160562
MR-PCA	alanine	HMDB0000161	tyrosine	HMDB0000158	bioa_001	M01299	2:64958074-65458074	0.456547262710397	0.28255601160338	0.106142721306788
MR-PCA	alanine	HMDB0000161	tyrosine	HMDB0000158	bioa_001	M01299	3:71155270-71655270	0.0062768281382482	0.520778474987627	0.990383506136622
MR-PCA	alanine	HMDB0000161	tyrosine	HMDB0000158	bioa_001	M01299	4:88976422-89476422	-0.498551409810004	0.435888958374981	0.252724082257641
MR-PCA	alanine	HMDB0000161	tyrosine	HMDB0000158	bioa_001	M01299	7:72732874-73232874	-0.666864785400819	0.461164096681309	0.148164124937776
MR-PCA	alanine	HMDB0000161	tyrosine	HMDB0000158	bioa_001	M01299	8:145568681-146068681	-0.0447110144892999	0.518902409543082	0.931335577355322
MR-PCA	alanine	HMDB0000161	tyrosine	HMDB0000158	bioa_001	M01299	9:4040541-4540541	0.335693514128776	0.466083944183479	0.471375636066726
MR-PCA	alanine	HMDB0000161	tyrosine	HMDB0000158	bioa_001	M01299	11:116336283-116836283	0.0921581619456908	0.416054893436816	0.824699388360941
MR-PCA	alanine	HMDB0000161	tyrosine	HMDB0000158	bioa_001	M01299	12:46636543-47713425	0.298160884262053	0.201312317442696	0.138583619291054
MR-PCA	alanine	HMDB0000161	tyrosine	HMDB0000158	bioa_001	M01299	12:56615040-57115040	0.859305009805003	0.266910547709904	0.001284370137842
MR-PCA	alanine	HMDB0000161	tyrosine	HMDB0000158	bioa_001	M01299	12:59727701-60227701	0.738966237276892	0.363094825111282	0.0418319582728616
MR-PCA	alanine	HMDB0000161	tyrosine	HMDB0000158	bioa_001	M01299	14:75116447-75616447	-0.764760846599755	0.537769790889395	0.154998071841683
MR-PCA	alanine	HMDB0000161	tyrosine	HMDB0000158	bioa_001	M01299	16:69621701-70931491	-0.295845009672837	0.242191628191359	0.221884367151897
MR-PCA	alanine	HMDB0000161	tyrosine	HMDB0000158	bioa_001	M01299	17:40568584-41068584	0.762057955391935	0.599706904329441	0.203829228582685
MR-PCA	alanine	HMDB0000161	tyrosine	HMDB0000158	bioa_001	M01299	22:18906543-19406543	-0.0133304820367401	0.457369433249658	0.976748161687445
MR-PCA	arachidonate (20:4n6)	HMDB0001043	glucuronate	HMDB0000127	GCST90200358	GCST90199641	11:61052244-62029047	0.0486413184854348	0.0494946184676534	0.325725699739623
MR-PCA	asparagine	HMDB0000168	n1-methyl-2-pyridone-5-carboxamide	HMDB0004193	bioa_003	GCST90199778	2:27480940-27980940	0.145763318208395	0.328809895600525	0.657544595486354
MR-PCA	asparagine	HMDB0000168	n1-methyl-2-pyridone-5-carboxamide	HMDB0004193	bioa_003	GCST90199778	4:178111051-178611051	0.033520008508582	0.230267640677902	0.884261030287489
MR-PCA	asparagine	HMDB0000168	n1-methyl-2-pyridone-5-carboxamide	HMDB0004193	bioa_003	GCST90199778	7:97252737-97752737	-0.15034742170983	0.239433754133214	0.530050386959316
MR-PCA	asparagine	HMDB0000168	n1-methyl-2-pyridone-5-carboxamide	HMDB0004193	bioa_003	GCST90199778	11:61853420-62353420	-0.152821282166365	0.17409967774598	0.380062911107507
MR-PCA	asparagine	HMDB0000168	n1-methyl-2-pyridone-5-carboxamide	HMDB0004193	bioa_003	GCST90199778	12:46900176-47400176	0.146596207938901	0.255487817121638	0.56611030500182
MR-PCA	asparagine	HMDB0000168	n1-methyl-2-pyridone-5-carboxamide	HMDB0004193	bioa_003	GCST90199778	14:103514503-104812812	0.0827215268965566	0.12037387896635	0.491953578059844
MR-PCA	mannose	HMDB0000169	methionine	HMDB0000696	M00584	GCST90200391	2:27182547-28770083	0.134559344742061	0.060817622028522	0.0269317321924807
MR-PCA	caffeine	HMDB0001847	myo-inositol	HMDB0000211	M00569	GCST90200401	7:17037106-17537106	-0.276560876510815	0.126734734467429	0.029094578009499
MR-PCA	caffeine	HMDB0001847	myo-inositol	HMDB0000211	M00569	GCST90200401	15:74777880-75277880	-0.281306311422572	0.14050613078333	0.0452747528047452
MR-PCA	5alpha-androstan-3beta,17beta-diol disulfate	HMDB00493	5alpha-androstan-3beta,17beta-diol disulfate	HMDB00493	M37190	GCST90199835	7:98891373-100265457	0.905213110663618	0.0701340967977485	4.11588472277199e-38
MR-PCA	5alpha-androstan-3beta,17beta-diol disulfate	HMDB00493	5alpha-androstan-3beta,17beta-diol disulfate	HMDB00493	M37190	GCST90199835	12:21141352-21641352	0.968887227774351	0.1403594102973	5.0950848411863786e-12
MR-PCA	5alpha-androstan-3beta,17beta-diol disulfate	HMDB00493	5alpha-androstan-3beta,17beta-diol disulfate	HMDB00493	M37190	GCST90199835	19:48115523-48615523	0.617590188437839	0.0911561314482129	1.2433644507184e-11
MR-PCA	3-methyl-2-oxovalerate	HMDB0000491	n-acetylaspartate (naa)	HMDB0000812	M15676	GCST90199665	4:88976422-89476422	-0.0211589266993789	0.127244190481846	0.867931887738209
MR-PCA	tryptophan	HMDB0000929	glycine	HMDB0000123	GCST90200441	GCST90200707	4:156527528-157027528	0.05022443889478	0.0901940021505435	0.577630609713046
MR-PCA	tryptophan	HMDB0000929	glycine	HMDB0000123	GCST90200441	GCST90200707	6:111301079-112053797	-0.0143280445493932	0.0980204319748298	0.883783982348215
MR-PCA	cytidine	HMDB0000089	orotate	HMDB0000226	GCST90200429	GCST90200392	15:85255020-85755020	-0.135530625914543	0.0893762997050111	0.129417093844531
MR-PCA	serine	HMDB0000187	s-1-pyrroline-5-carboxylate	HMDB0001301	M32315	GCST90200381	1:119966025-120466025	0.0243391981610238	0.0763496873099184	0.749888926908974
MR-PCA	serine	HMDB0000187	s-1-pyrroline-5-carboxylate	HMDB0001301	M32315	GCST90200381	2:211323559-211823559	-0.305846688482192	0.0925062043490111	0.0009456079702745
MR-PCA	serine	HMDB0000187	s-1-pyrroline-5-carboxylate	HMDB0001301	M32315	GCST90200381	7:55822010-56322010	0.0272149384640733	0.135531203298178	0.840853388742876
MR-PCA	n-acetylornithine	HMDB0003357	choline	HMDB0000097	bioa_023	GCST90200327	2:72878681-74437061	0.0377145789217532	0.0238391510033139	0.11363959218329
MR-PCA	n-acetylornithine	HMDB0003357	choline	HMDB0000097	bioa_023	GCST90200327	5:950573-1450573	0.226194880606393	0.234804316830723	0.335380152086665
MR-PCA	n-acetylornithine	HMDB0003357	choline	HMDB0000097	bioa_023	GCST90200327	17:37301988-37801988	0.203901852246074	0.293443738678115	0.487144033435801
MR-PCA	choline	HMDB0000097	tryptophan	HMDB0000929	GCST90200327	bioa_020	17:17175631-17675631	0.0044912202011417	0.0603002018482581	0.940627647529838
MR-PCA	3-(4-hydroxyphenyl)lactate	HMDB0000755	docosahexaenoate (dha; 22:6n3)	HMDB0002183	GCST90200371	M19323	6:111301079-111801079	0.147929925003799	0.153761533235737	0.336012591262073
MR-PCA	3-(4-hydroxyphenyl)lactate	HMDB0000755	docosahexaenoate (dha; 22:6n3)	HMDB0002183	GCST90200371	M19323	17:79941425-80441425	-0.0338441322524719	0.112711659755836	0.76396984642034
MR-PCA	1-methylurate	HMDB0003099	cystathionine	HMDB0000099	M34395	GCST90200383	8:18010431-18510431	0.136780641281262	0.0841515041964479	0.104075366110759
MR-PCA	glycine	HMDB0000123	choline	HMDB0000097	M32338	GCST90200327	2:211289363-212090389	-0.205087292863972	0.0405329775701836	4.19776135469125e-07
MR-PCA	oleamide	HMDB0002117	glucuronate	HMDB0000127	M32458	GCST90199641	12:21138621-21638621	0.0870575787540852	0.0886015736082802	0.325817278418639
MR-PCA	oleamide	HMDB0002117	glucuronate	HMDB0000127	M32458	GCST90199641	19:15740431-16240431	0.00334775615933	0.126868046052496	0.978948103326952
MR-PCA	glycine	HMDB0000123	2-hydroxyglutarate	HMDB0059655	M32338	M37253	2:211289363-212090389	-0.0126867274559792	0.0598340661283656	0.83208219011462
MR-PCA	5,6-dihydrothymine	HMDB0000079	4-methyl-2-oxopentanoate	HMDB0000695	GCST90200339	M22116	22:50721854-51221854	0.316393291054054	0.146959788222814	0.0313246327247493
MR-PCA	asparagine	HMDB0000168	glycine	HMDB0000123	M34283	bioa_008	11:61916235-62416235	-0.0114657281050283	0.0448636062437382	0.798283982974617
MR-PCA	asparagine	HMDB0000168	glycine	HMDB0000123	M34283	bioa_008	14:104016664-104812812	-0.0400686249538685	0.025063132856143	0.109885552856398
MR-PCA	n1-methyl-2-pyridone-5-carboxamide	HMDB0004193	sarcosine	HMDB0000271	GCST90199778	GCST90200291	2:135485648-135985648	-0.199174628235866	0.140907914583474	0.157506069455372
MR-PCA	n1-methyl-2-pyridone-5-carboxamide	HMDB0004193	sarcosine	HMDB0000271	GCST90199778	GCST90200291	7:10019022-10519022	0.13200511771252	0.103320105297223	0.201379058538708
MR-PCA	kynurenate	HMDB0000715	histidine	HMDB0000177	GCST90200454	GCST90200377	1:241463402-241963402	-0.0661857390008208	0.0498068895838262	0.183898431239676
MR-PCA	kynurenate	HMDB0000715	histidine	HMDB0000177	GCST90200454	GCST90200377	4:170711647-171211647	0.0500319765814714	0.108461914274304	0.644593335345312
MR-PCA	kynurenate	HMDB0000715	histidine	HMDB0000177	GCST90200454	GCST90200377	16:58517848-59017848	-0.0147710530832596	0.13146803637384	0.910542164170219
MR-PCA	myo-inositol	HMDB0000211	glutamine	HMDB0000641	M19934	bioa_006	16:24681798-25181798	0.0160357387647896	0.0357531910120773	0.653783655920926
MR-PCA	myo-inositol	HMDB0000211	glutamine	HMDB0000641	M19934	bioa_006	19:18368867-18868867	-0.0932536522035857	0.0405207898967309	0.0213702774142971
MR-PCA	sphingosine	HMDB0000252	2-oxoarginine*	HMDB0004225	GCST90200385	GCST90199903	3:56598999-57098999	-0.0146072133692002	0.0871174926899409	0.866840881328763
MR-PCA	serine	HMDB0000187	lactate	HMDB0000190	M32315	met-d-Lactate	1:119966025-120466025	0.0176903609465849	0.0219249357481834	0.419746954845831
MR-PCA	serine	HMDB0000187	lactate	HMDB0000190	M32315	met-d-Lactate	2:211323559-211823559	0.0478743428918405	0.0298472575322608	0.10871891347894
MR-PCA	serine	HMDB0000187	lactate	HMDB0000190	M32315	met-d-Lactate	7:55822010-56322010	-0.0372209703931568	0.0334398757701686	0.26567775217137
MR-PCA	thyroxine	HMDB0000248	phosphate	HMDB0001429	GCST90200293	GCST90200393	2:234397317-234897317	0.065583136749661	0.140859046572968	0.64150608860843
MR-PCA	thyroxine	HMDB0000248	phosphate	HMDB0001429	GCST90200293	GCST90200393	12:121166650-121666650	-0.224881705370416	0.150216363264623	0.134379730985114
MR-PCA	alpha-ketoglutarate	HMDB0000208	methionine	HMDB0000696	GCST90200455	bioa_013	20:44931392-45517926	-0.0206414188481938	0.0479761039988678	0.667018340811872
MR-PCA	glycine	HMDB0000123	threonine	HMDB0000167	bioa_008	bioa_019	1:75967169-76725029	-0.331252275599994	0.183939950644163	0.0717230839071732
MR-PCA	glycine	HMDB0000123	threonine	HMDB0000167	bioa_008	bioa_019	1:120004506-120504506	0.0332696136180919	0.196776646191342	0.865739239167212
MR-PCA	glycine	HMDB0000123	threonine	HMDB0000167	bioa_008	bioa_019	2:165258389-165758389	0.102447872259297	0.262321877801205	0.69613534945574
MR-PCA	glycine	HMDB0000123	threonine	HMDB0000167	bioa_008	bioa_019	2:210575251-212439946	-0.128636006480036	0.0275209729170704	2.95233594427606e-06
MR-PCA	glycine	HMDB0000123	threonine	HMDB0000167	bioa_008	bioa_019	3:125660381-126160381	0.0239113550647486	0.105150681105834	0.820112053456484
MR-PCA	glycine	HMDB0000123	threonine	HMDB0000167	bioa_008	bioa_019	4:186924683-187424683	0.0776811766899613	0.212759594917878	0.71502746870586
MR-PCA	glycine	HMDB0000123	threonine	HMDB0000167	bioa_008	bioa_019	5:89976061-90476061	1.33339025385596	0.292940406461119	5.32026024484526e-06
MR-PCA	glycine	HMDB0000123	threonine	HMDB0000167	bioa_008	bioa_019	5:131494202-131994202	0.0609233111813111	0.229255052135927	0.790435848123224
MR-PCA	glycine	HMDB0000123	threonine	HMDB0000167	bioa_008	bioa_019	6:160525578-161025578	-0.0492967313694124	0.251422049471838	0.844554100258175
MR-PCA	glycine	HMDB0000123	threonine	HMDB0000167	bioa_008	bioa_019	7:55797215-56297215	-0.0485991785716182	0.142097591247544	0.732341346801615
MR-PCA	glycine	HMDB0000123	threonine	HMDB0000167	bioa_008	bioa_019	8:8933358-9433358	0.393110967239819	0.114659353310127	0.0006068997340082
MR-PCA	glycine	HMDB0000123	threonine	HMDB0000167	bioa_008	bioa_019	8:126232077-126732077	0.277812719516552	0.296182848347323	0.348256195435996
MR-PCA	glycine	HMDB0000123	threonine	HMDB0000167	bioa_008	bioa_019	9:5720079-6894932	-0.0929885772951774	0.0955371764211692	0.33039255491645
MR-PCA	glycine	HMDB0000123	threonine	HMDB0000167	bioa_008	bioa_019	9:135887106-136387106	0.24516849028393	0.19440072966037	0.207254790410324
MR-PCA	glycine	HMDB0000123	threonine	HMDB0000167	bioa_008	bioa_019	10:64798306-65575478	0.389620603561147	0.224338273999143	0.0824304373037593
MR-PCA	glycine	HMDB0000123	threonine	HMDB0000167	bioa_008	bioa_019	12:46859387-47359387	2.1158641601421	0.201278377808603	7.59595562717922e-26
MR-PCA	glycine	HMDB0000123	threonine	HMDB0000167	bioa_008	bioa_019	12:56611458-57111458	2.09652404269203	0.272119224357404	1.31426604561182e-14
MR-PCA	glycine	HMDB0000123	threonine	HMDB0000167	bioa_008	bioa_019	15:58217095-58717095	0.113067365812136	0.196349281073297	0.56471783996918
MR-PCA	glycine	HMDB0000123	threonine	HMDB0000167	bioa_008	bioa_019	16:80861176-81361176	-0.133472066660117	0.124544346467959	0.28386241086599
MR-PCA	glycine	HMDB0000123	threonine	HMDB0000167	bioa_008	bioa_019	17:45188952-45974996	-0.239248695119017	0.251494464848508	0.341448049587542
MR-PCA	glycine	HMDB0000123	threonine	HMDB0000167	bioa_008	bioa_019	19:17984588-18484588	0.654551655779443	0.236642824559893	0.0056750297478179
MR-PCA	histidine	HMDB0000177	glutamate	HMDB0000148	met-d-His	GCST90200412	1:168963261-169463261	0.547162443834372	0.527758230556359	0.299844346801285
MR-PCA	histidine	HMDB0000177	glutamate	HMDB0000148	met-d-His	GCST90200412	2:27491237-27991237	-0.0961180887060686	0.474092065817163	0.839337163311137
MR-PCA	histidine	HMDB0000177	glutamate	HMDB0000148	met-d-His	GCST90200412	2:211290507-212074453	-0.195936029965647	0.233006087820596	0.400401047261145
MR-PCA	histidine	HMDB0000177	glutamate	HMDB0000148	met-d-His	GCST90200412	3:148408762-149190142	0.222663864698842	0.254560595605576	0.381737776467662
MR-PCA	histidine	HMDB0000177	glutamate	HMDB0000148	met-d-His	GCST90200412	6:134622121-135122121	0.21711853897799	0.372273172067382	0.559742714778697
MR-PCA	histidine	HMDB0000177	glutamate	HMDB0000148	met-d-His	GCST90200412	11:8005408-8505408	0.142381369238879	0.330527755568398	0.666635773484716
MR-PCA	histidine	HMDB0000177	glutamate	HMDB0000148	met-d-His	GCST90200412	12:46932531-47432531	0.691624534016214	0.431853957048519	0.109260879318947
MR-PCA	histidine	HMDB0000177	glutamate	HMDB0000148	met-d-His	GCST90200412	12:56610020-57110020	0.113705863325076	0.329246708806348	0.729830091660911
MR-PCA	histidine	HMDB0000177	glutamate	HMDB0000148	met-d-His	GCST90200412	12:95659569-96755187	0.0147519369307266	0.110952256057416	0.894226975371258
MR-PCA	histidine	HMDB0000177	glutamate	HMDB0000148	met-d-His	GCST90200412	14:21241151-21765620	-0.351268257564134	0.209855485785523	0.0941585347387112
MR-PCA	histidine	HMDB0000177	glutamate	HMDB0000148	met-d-His	GCST90200412	14:24625832-25125832	0.0965831021101874	0.331390029747113	0.770708383622897
MR-PCA	histidine	HMDB0000177	glutamate	HMDB0000148	met-d-His	GCST90200412	14:94599201-95099201	-0.446850585399899	0.352039560167619	0.204327228506991
MR-PCA	histidine	HMDB0000177	glutamate	HMDB0000148	met-d-His	GCST90200412	15:43028726-45092210	0.25059470045879	0.437561529088123	0.566842865181262
MR-PCA	histidine	HMDB0000177	glutamate	HMDB0000148	met-d-His	GCST90200412	20:38915692-39415692	0.145081894066911	0.38833208128836	0.708699963190443
MR-PCA	citrate	HMDB0000094	choline phosphate	HMDB0001565	GCST90200304	GCST90200363	5:14503745-15117020	0.0298826536898568	0.0724258033412909	0.679902056333585
MR-PCA	citrate	HMDB0000094	choline phosphate	HMDB0001565	GCST90200304	GCST90200363	17:6357018-6961881	-0.0271908239793967	0.0677203144301312	0.68803988876832
MR-PCA	citrate	HMDB0000094	choline phosphate	HMDB0001565	GCST90200304	GCST90200363	22:19003274-19503274	0.0975431622893012	0.0853376724239961	0.253027874431521
MR-PCA	cystathionine	HMDB0000099	kynurenine	HMDB0000684	GCST90200383	M15140	19:33152807-33652807	0.0426912939180925	0.142768960453344	0.76492200988718
MR-PCA	4-acetamidobutanoate	HMDB0003681	dehydroepiandrosterone sulfate (dhea-s)	HMDB0001032	GCST90200311	M32425	8:18005709-18505709	-0.134585490881585	0.0699276974152527	0.0542746848918509
MR-PCA	sphingosine 1-phosphate	HMDB0000277	phenylalanine	HMDB0000159	GCST90199657	bioa_016	17:74160792-74684003	0.0566936071193608	0.0394572454565313	0.150764480541064
MR-PCA	creatine	HMDB0000064	allantoin	HMDB0000462	GCST90200323	M01107	2:211290507-211790507	-0.0681255057891205	0.110641428310592	0.538071187866985
MR-PCA	creatine	HMDB0000064	allantoin	HMDB0000462	GCST90200323	M01107	15:45404327-45904327	0.0064778706390869	0.170026154858003	0.969608541513036
MR-PCA	3-hydroxybutyrate (bhba)	HMDB0000011	beta-citrylglutamate	HMDB0241915	met-d-bOHbutyrate	GCST90199911	1:230050269-230550269	0.32869263891362	0.345812920123497	0.341861986717826
MR-PCA	3-hydroxybutyrate (bhba)	HMDB0000011	beta-citrylglutamate	HMDB0241915	met-d-bOHbutyrate	GCST90199911	5:41452897-42471829	0.0300148525637912	0.371999845759577	0.935692369962227
MR-PCA	3-hydroxybutyrate (bhba)	HMDB0000011	beta-citrylglutamate	HMDB0241915	met-d-bOHbutyrate	GCST90199911	8:8059014-8559014	0.290937663936206	0.552853573849909	0.598716439773822
MR-PCA	3-hydroxybutyrate (bhba)	HMDB0000011	beta-citrylglutamate	HMDB0241915	met-d-bOHbutyrate	GCST90199911	8:8580720-9433358	-0.285216142998154	0.346574163476428	0.410531611195488
MR-PCA	3-hydroxybutyrate (bhba)	HMDB0000011	beta-citrylglutamate	HMDB0241915	met-d-bOHbutyrate	GCST90199911	8:9546321-10530228	0.396782746291251	0.443255182043886	0.370703447926109
MR-PCA	3-hydroxybutyrate (bhba)	HMDB0000011	beta-citrylglutamate	HMDB0241915	met-d-bOHbutyrate	GCST90199911	8:10591858-11909109	0.143468881562736	0.416781723124767	0.730673125940876
MR-PCA	3-hydroxybutyrate (bhba)	HMDB0000011	beta-citrylglutamate	HMDB0241915	met-d-bOHbutyrate	GCST90199911	9:107339744-107915739	0.214391187462457	0.30630143716406	0.483967712751988
MR-PCA	3-hydroxybutyrate (bhba)	HMDB0000011	beta-citrylglutamate	HMDB0241915	met-d-bOHbutyrate	GCST90199911	10:113694271-114194271	0.341401604351453	0.294775245940405	0.246792235384796
MR-PCA	3-hydroxybutyrate (bhba)	HMDB0000011	beta-citrylglutamate	HMDB0241915	met-d-bOHbutyrate	GCST90199911	11:116451535-117240760	0.967051185746724	0.447399731930112	0.0306573121175799
MR-PCA	3-hydroxybutyrate (bhba)	HMDB0000011	beta-citrylglutamate	HMDB0241915	met-d-bOHbutyrate	GCST90199911	12:122375755-122875755	-0.975391465264662	0.493959767385896	0.0483093036860395
MR-PCA	3-hydroxybutyrate (bhba)	HMDB0000011	beta-citrylglutamate	HMDB0241915	met-d-bOHbutyrate	GCST90199911	14:94393207-95094947	-0.0466420136302227	0.23420408817567	0.842144510127674
MR-PCA	3-hydroxybutyrate (bhba)	HMDB0000011	beta-citrylglutamate	HMDB0241915	met-d-bOHbutyrate	GCST90199911	15:58430643-58980498	-0.0499545343548989	0.317346042114796	0.874919016465026
MR-PCA	3-hydroxybutyrate (bhba)	HMDB0000011	beta-citrylglutamate	HMDB0241915	met-d-bOHbutyrate	GCST90199911	16:71899923-73042963	0.358612899669105	0.324237397435803	0.268718058614401
MR-PCA	3-hydroxybutyrate (bhba)	HMDB0000011	beta-citrylglutamate	HMDB0241915	met-d-bOHbutyrate	GCST90199911	17:6935779-7435779	0.294656707107339	0.314920314818114	0.349450945021777
MR-PCA	3-hydroxybutyrate (bhba)	HMDB0000011	beta-citrylglutamate	HMDB0241915	met-d-bOHbutyrate	GCST90199911	19:45161941-45661941	-0.0702993898844763	0.320466451228445	0.82636508348731
MR-PCA	citrate	HMDB0000094	arachidonate (20:4n6)	HMDB0001043	GCST90200304	M01110	5:14503745-15117020	0.0418561235238646	0.12085781803638	0.729098235704406
MR-PCA	citrate	HMDB0000094	arachidonate (20:4n6)	HMDB0001043	GCST90200304	M01110	17:6357018-6961881	0.018418870406799	0.0758074730062253	0.808029366402238
MR-PCA	citrate	HMDB0000094	arachidonate (20:4n6)	HMDB0001043	GCST90200304	M01110	22:19003274-19503274	-0.0711850257897662	0.113025461937446	0.528816241378868
MR-PCA	isoursodeoxycholate	HMDB0000686	cystathionine	HMDB0000099	GCST90199892	GCST90200383	5:35715970-36215970	-0.0794331226882691	0.123939041566332	0.521584557829465
MR-PCA	arachidonate (20:4n6)	HMDB0001043	histidine	HMDB0000177	M01110	GCST90200377	11:61330635-61830635	-0.0116136947567283	0.0474144593003523	0.806502936759042
MR-PCA	sphingosine	HMDB0000252	1-(1-enyl-stearoyl)-2-arachidonoyl-gpe (p-18:0/20:4)*	HMDB0005779	GCST90200385	GCST90200058	3:56598999-57098999	0.0079842523829435	0.0869606494980285	0.926845388401372
MR-PCA	glutamine	HMDB0000641	oleate (18:1n9)	HMDB0000207	M00053	M01359	12:56615040-57115040	-0.179009188942064	0.11037525331369	0.104841127123996
MR-PCA	serine	HMDB0000187	mannose	HMDB0000169	M32315	GCST90200435	1:119966025-120466025	0.10267424748225	0.0764475029118265	0.179249733206467
MR-PCA	serine	HMDB0000187	mannose	HMDB0000169	M32315	GCST90200435	2:211323559-211823559	0.0725232317943666	0.0926749212875098	0.433888420101695
MR-PCA	serine	HMDB0000187	mannose	HMDB0000169	M32315	GCST90200435	7:55822010-56322010	-0.250809088746733	0.135684941407543	0.0645348649834648
MR-PCA	phosphate	HMDB0001429	glycine	HMDB0000123	GCST90200393	bioa_008	1:21570042-22070042	-0.0823437451455804	0.0327845840670092	0.0120164625810691
MR-PCA	histidine	HMDB0000177	acetate	HMDB0000042	bioa_009	met-d-Acetate	2:27492603-27992603	0.635852135408349	0.0968006447991984	5.07643839810516e-11
MR-PCA	histidine	HMDB0000177	acetate	HMDB0000042	bioa_009	met-d-Acetate	2:211331245-211831245	0.0093841520800311	0.0956289884458557	0.921828406267826
MR-PCA	histidine	HMDB0000177	acetate	HMDB0000042	bioa_009	met-d-Acetate	3:186208322-186708322	0.0956689890469367	0.0818423450554969	0.242426830235424
MR-PCA	histidine	HMDB0000177	acetate	HMDB0000042	bioa_009	met-d-Acetate	4:186893802-187393802	-0.0192062117964323	0.0648629996555951	0.767150445691012
MR-PCA	histidine	HMDB0000177	acetate	HMDB0000042	bioa_009	met-d-Acetate	8:145389726-145889726	0.182035518332381	0.138254367754082	0.187948924287831
MR-PCA	histidine	HMDB0000177	acetate	HMDB0000042	bioa_009	met-d-Acetate	9:135904304-136404304	-0.10797650684339	0.109323717437262	0.323310926829886
MR-PCA	histidine	HMDB0000177	acetate	HMDB0000042	bioa_009	met-d-Acetate	12:56615040-57115040	0.131886333160585	0.104507605222704	0.206956583909896
MR-PCA	histidine	HMDB0000177	acetate	HMDB0000042	bioa_009	met-d-Acetate	12:96083535-96730076	0.009609530116652	0.040074791191067	0.810493138286527
MR-PCA	histidine	HMDB0000177	acetate	HMDB0000042	bioa_009	met-d-Acetate	14:21229605-21729605	0.0661833236576234	0.0610959816777845	0.278689471696869
MR-PCA	histidine	HMDB0000177	acetate	HMDB0000042	bioa_009	met-d-Acetate	15:58473939-58973939	0.0865216550900376	0.097175210536965	0.373268555294749
MR-PCA	2-oxoarginine*	HMDB0004225	adenosine 5'-monophosphate (amp)	HMDB0000045	GCST90199903	GCST90200356	4:102938709-103438709	-0.0061361644756738	0.13267045274589	0.963110053443823
MR-PCA	2-oxoarginine*	HMDB0004225	adenosine 5'-monophosphate (amp)	HMDB0000045	GCST90199903	GCST90200356	6:160310824-160819068	0.0659547006967566	0.0735317063049453	0.369742428585428
MR-PCA	sphingosine 1-phosphate	HMDB0000277	4-acetamidobutanoate	HMDB0003681	GCST90199657	GCST90200311	17:74160792-74684003	0.132049402948255	0.0846397249315892	0.118727966190056
MR-PCA	phenylalanine	HMDB0000159	asparagine	HMDB0000168	met-d-Phe	bioa_003	6:17868392-18368392	0.0468494384720302	0.285358654789153	0.8695915016358
MR-PCA	phenylalanine	HMDB0000159	asparagine	HMDB0000168	met-d-Phe	bioa_003	11:57019429-57519429	-0.181520696392333	0.168966493953496	0.282688266422528
MR-PCA	phenylalanine	HMDB0000159	asparagine	HMDB0000168	met-d-Phe	bioa_003	12:56671418-57171418	0.681262685311487	0.297649506364351	0.02209048820593
MR-PCA	phenylalanine	HMDB0000159	asparagine	HMDB0000168	met-d-Phe	bioa_003	12:102890425-104124563	-0.0806916613523625	0.072795109542858	0.267656123522423
MR-PCA	phenylalanine	HMDB0000159	asparagine	HMDB0000168	met-d-Phe	bioa_003	14:55161744-55661744	-0.0246839915943822	0.174766524569223	0.887680493519049
MR-PCA	phenylalanine	HMDB0000159	asparagine	HMDB0000168	met-d-Phe	bioa_003	16:16004626-16504626	-0.602598630621205	0.27781790538339	0.0300795157610765
MR-PCA	n-acetylornithine	HMDB0003357	serotonin (5ht)	HMDB0000259	bioa_023	M02342	2:72878681-74437061	-0.0352431791090068	0.0290622092493342	0.225251936647639
MR-PCA	n-acetylornithine	HMDB0003357	serotonin (5ht)	HMDB0000259	bioa_023	M02342	5:950573-1450573	-0.0871234019948589	0.2421943417461	0.719052663611765
MR-PCA	n-acetylornithine	HMDB0003357	serotonin (5ht)	HMDB0000259	bioa_023	M02342	14:23348952-23848952	0.513830352179674	0.261922069536334	0.0497894929989286
MR-PCA	n-acetylornithine	HMDB0003357	serotonin (5ht)	HMDB0000259	bioa_023	M02342	17:37301988-37801988	-0.332103018513404	0.359602377610686	0.355731892713632
MR-PCA	phenylalanine	HMDB0000159	dihydroorotate	HMDB03349	GCST90200396	GCST90200444	12:103005621-103594137	0.151680744146772	0.0945468459626196	0.108649714059322
MR-PCA	orotate	HMDB0000226	anthranilate	HMDB0001123	GCST90200392	GCST90200324	3:123305909-124961335	-0.0643909623387673	0.0378958944225173	0.0892901623383735
MR-PCA	orotate	HMDB0000226	anthranilate	HMDB0001123	GCST90200392	GCST90200324	7:32831514-33590783	0.0184579256877225	0.0555404995223222	0.739638029987693
MR-PCA	cystine	HMDB0000192	choline	HMDB0000097	M31454	M15506	22:24745202-25245202	-0.0215784698689896	0.0632686023364606	0.733057457004847
MR-PCA	serine	HMDB0000187	4-methyl-2-oxopentanoate	HMDB0000695	M32315	GCST90199655	1:119966025-120466025	0.0667412097745458	0.0762483907134039	0.381403607231077
MR-PCA	serine	HMDB0000187	4-methyl-2-oxopentanoate	HMDB0000695	M32315	GCST90199655	2:211323559-211823559	0.15008594683229	0.0924142977641803	0.104363968104676
MR-PCA	serine	HMDB0000187	4-methyl-2-oxopentanoate	HMDB0000695	M32315	GCST90199655	7:55822010-56322010	-0.012690906412139	0.135353879276345	0.925299063489569
MR-PCA	n1-methyl-2-pyridone-5-carboxamide	HMDB0004193	urea	HMDB0000294	GCST90199778	M01670	2:135485648-135985648	-0.442537026696381	0.162321719196786	0.0064049563653289
MR-PCA	n-acetylornithine	HMDB0003357	cytosine	HMDB0000630	M15630	GCST90200433	2:73124156-74349562	-0.0120482411988271	0.0252543257438688	0.633307764655951
MR-PCA	alpha-ketoglutarate	HMDB0000208	3-methyl-2-oxovalerate	HMDB0000491	GCST90200455	GCST90199631	20:44931392-45517926	0.0196621803717031	0.0730611368248044	0.78783768538752
MR-PCA	urate	HMDB0000289	sulfate*	HMDB01448	M01604	GCST90199896	4:9676051-10553081	-0.0273942416921555	0.0466872682854931	0.557364614780908
MR-PCA	n-acetylornithine	HMDB0003357	7-methylxanthine	HMDB0001991	M15630	GCST90199754	2:73124156-74349562	0.0377438917772969	0.0235757300434447	0.109384923869935
MR-PCA	3-(4-hydroxyphenyl)lactate	HMDB0000755	cytidine	HMDB0000089	M32197	GCST90200429	17:79879970-80379970	0.232864780149264	0.14136287211704	0.0994997101477115
MR-PCA	dihydroorotate	HMDB03349	2-aminobutyrate	HMDB0000452	GCST90200444	M32348	5:53379047-53879047	-0.128643604585655	0.111621472713795	0.249116194849373
MR-PCA	dihydroorotate	HMDB03349	2-aminobutyrate	HMDB0000452	GCST90200444	M32348	10:104381189-105206827	-0.0484480162854019	0.145605277684072	0.739334098061817
MR-PCA	dihydroorotate	HMDB03349	2-aminobutyrate	HMDB0000452	GCST90200444	M32348	10:125910495-126410495	0.0445707113038502	0.108945988332501	0.68246016373626
MR-PCA	dihydroorotate	HMDB03349	2-aminobutyrate	HMDB0000452	GCST90200444	M32348	11:122683181-123183181	-0.0289268298433671	0.146692348688217	0.843675838637427
MR-PCA	dihydroorotate	HMDB03349	2-aminobutyrate	HMDB0000452	GCST90200444	M32348	15:77921365-78954732	0.0612487625618184	0.0505261271698205	0.225428323908738
MR-PCA	pyruvate	HMDB0000243	glucose	HMDB0000122	met-d-Pyruvate	met-d-Glucose	1:25486369-25986369	0.254857890687879	0.156096934260362	0.102534229074627
MR-PCA	pyruvate	HMDB0000243	glucose	HMDB0000122	met-d-Pyruvate	met-d-Glucose	1:154991807-156271079	0.0131986776139539	0.08184917199974	0.871891704066846
MR-PCA	pyruvate	HMDB0000243	glucose	HMDB0000122	met-d-Pyruvate	met-d-Glucose	1:207429229-207929229	0.108389609298034	0.12853647075327	0.399083287888452
MR-PCA	pyruvate	HMDB0000243	glucose	HMDB0000122	met-d-Pyruvate	met-d-Glucose	2:27480940-28253616	-0.590211367409525	0.120366530087715	9.41675002709406e-07
MR-PCA	pyruvate	HMDB0000243	glucose	HMDB0000122	met-d-Pyruvate	met-d-Glucose	2:60468043-60968043	0.0426114483659384	0.113329846809125	0.70692066162258
MR-PCA	pyruvate	HMDB0000243	glucose	HMDB0000122	met-d-Pyruvate	met-d-Glucose	2:173097338-173854224	-0.106155276153312	0.0543367628980253	0.0507420584059019
MR-PCA	pyruvate	HMDB0000243	glucose	HMDB0000122	met-d-Pyruvate	met-d-Glucose	3:56611222-57111222	0.254586061303508	0.0993551557676495	0.0103956308573109
MR-PCA	pyruvate	HMDB0000243	glucose	HMDB0000122	met-d-Pyruvate	met-d-Glucose	5:35956855-36456855	-0.175238904816004	0.104891381838259	0.0947868400856185
MR-PCA	pyruvate	HMDB0000243	glucose	HMDB0000122	met-d-Pyruvate	met-d-Glucose	5:131157493-131957429	-0.190014342079123	0.123493645635892	0.123888095173646
MR-PCA	pyruvate	HMDB0000243	glucose	HMDB0000122	met-d-Pyruvate	met-d-Glucose	7:50177982-50677982	-0.572064286791551	0.106453019836399	7.70660470398157e-08
MR-PCA	pyruvate	HMDB0000243	glucose	HMDB0000122	met-d-Pyruvate	met-d-Glucose	8:106322270-106822270	-0.421190552688212	0.115327864002693	0.0002600899659228
MR-PCA	pyruvate	HMDB0000243	glucose	HMDB0000122	met-d-Pyruvate	met-d-Glucose	9:135611502-136391870	0.114941776059763	0.059823682016293	0.0546885565719895
MR-PCA	pyruvate	HMDB0000243	glucose	HMDB0000122	met-d-Pyruvate	met-d-Glucose	10:2869150-3388009	0.466650967765592	0.0374164759286832	1.06389386609649e-35
MR-PCA	pyruvate	HMDB0000243	glucose	HMDB0000122	met-d-Pyruvate	met-d-Glucose	11:56961646-57461646	0.0002395882384615	0.126346399528765	0.998486987816317
MR-PCA	pyruvate	HMDB0000243	glucose	HMDB0000122	met-d-Pyruvate	met-d-Glucose	12:48145900-49077761	-0.0185405933923503	0.0396483389393135	0.640052081981944
MR-PCA	pyruvate	HMDB0000243	glucose	HMDB0000122	met-d-Pyruvate	met-d-Glucose	16:70994871-71494871	-0.180588568722751	0.129252425676168	0.162360229512896
MR-PCA	pyruvate	HMDB0000243	glucose	HMDB0000122	met-d-Pyruvate	met-d-Glucose	16:87636490-88136490	0.191742698686034	0.10618567301256	0.0709604604070672
MR-PCA	pyruvate	HMDB0000243	glucose	HMDB0000122	met-d-Pyruvate	met-d-Glucose	18:43532791-44032791	-0.0955528156137533	0.141973908754257	0.500927686457121
MR-PCA	pyruvate	HMDB0000243	glucose	HMDB0000122	met-d-Pyruvate	met-d-Glucose	21:45449580-45972811	0.164477526045633	0.0661001569416431	0.0128352648110746
MR-PCA	arachidonate (20:4n6)	HMDB0001043	kynurenine	HMDB0000684	GCST90200358	bioa_027	11:61052244-62029047	-0.0156552202420083	0.0254509406143957	0.538479687236801
MR-PCA	hypoxanthine	HMDB0000157	tryptophan	HMDB0000929	M03127	bioa_020	6:16038192-16538192	-0.013460269982296	0.0550574063647823	0.806861406679519
MR-PCA	tyrosine	HMDB0000158	kynurenine	HMDB0000684	bioa_021	GCST90199636	4:99820973-100320973	0.194997725900716	0.551059572150703	0.723444096758738
MR-PCA	tyrosine	HMDB0000158	kynurenine	HMDB0000684	bioa_021	GCST90199636	6:111242119-112017012	0.200024396607534	0.140946460801938	0.155854820501862
MR-PCA	tyrosine	HMDB0000158	kynurenine	HMDB0000684	bioa_021	GCST90199636	6:112114361-112614361	-0.0826509708616959	0.399946280246048	0.83627916226535
MR-PCA	tyrosine	HMDB0000158	kynurenine	HMDB0000684	bioa_021	GCST90199636	7:27926305-28426305	0.465598733884379	0.468828571912239	0.320655945003519
MR-PCA	tyrosine	HMDB0000158	kynurenine	HMDB0000684	bioa_021	GCST90199636	10:64816186-65575478	-0.0441291481042113	0.574467701676102	0.938768762911478
MR-PCA	tyrosine	HMDB0000158	kynurenine	HMDB0000684	bioa_021	GCST90199636	11:61310081-61810081	-0.0792052617642904	0.437774798919294	0.856424910214507
MR-PCA	tyrosine	HMDB0000158	kynurenine	HMDB0000684	bioa_021	GCST90199636	12:46678393-47435518	-0.399381692995082	0.394246641280695	0.311048232886428
MR-PCA	tyrosine	HMDB0000158	kynurenine	HMDB0000684	bioa_021	GCST90199636	12:56615040-57115040	0.117146976094557	0.354800819972306	0.741266425275248
MR-PCA	tyrosine	HMDB0000158	kynurenine	HMDB0000684	bioa_021	GCST90199636	12:57594049-58094049	-0.000265937145436	0.495827936059526	0.999572054906788
MR-PCA	tyrosine	HMDB0000158	kynurenine	HMDB0000684	bioa_021	GCST90199636	12:59727701-60227701	0.281515201687752	0.429402542830541	0.512083182286712
MR-PCA	tyrosine	HMDB0000158	kynurenine	HMDB0000684	bioa_021	GCST90199636	12:120845172-121674861	0.0302806864860737	0.39531483340524	0.938942623806381
MR-PCA	tyrosine	HMDB0000158	kynurenine	HMDB0000684	bioa_021	GCST90199636	12:122092964-122592964	0.328974114130284	0.448648407250489	0.463402336246849
MR-PCA	tyrosine	HMDB0000158	kynurenine	HMDB0000684	bioa_021	GCST90199636	15:60649639-61149639	-0.368162882995016	0.531830890969118	0.488776862574562
MR-PCA	tyrosine	HMDB0000158	kynurenine	HMDB0000684	bioa_021	GCST90199636	16:71153235-72438683	-0.186474415034979	0.193559176278032	0.335348110218419
MR-PCA	uridine	HMDB0000296	citrate	HMDB0000094	M00606	GCST90200304	1:20665172-21165172	0.0200248395702073	0.145544702080395	0.890568021493778
MR-PCA	uridine	HMDB0000296	citrate	HMDB0000094	M00606	GCST90200304	7:47852911-48352911	0.106409980865582	0.14478850772757	0.462379758879701
MR-PCA	uridine	HMDB0000296	citrate	HMDB0000094	M00606	GCST90200304	22:50721752-51221752	-0.200830391021355	0.108170462865734	0.0633666233854019
MR-PCA	beta-citrylglutamate	HMDB0241915	inosine 5'-monophosphate (imp)	HMDB0000175	GCST90199911	GCST90200395	3:183486882-183986882	0.0741099341188596	0.135750129703188	0.585114735145177
MR-PCA	beta-citrylglutamate	HMDB0241915	inosine 5'-monophosphate (imp)	HMDB0000175	GCST90199911	GCST90200395	11:88203934-92094388	-0.0802180312495466	0.0337138316202333	0.0173417680402117
MR-PCA	choline phosphate	HMDB0001565	uridine	HMDB0000296	GCST90200363	GCST90200407	1:21573292-22142120	-0.0220553869248576	0.0612113358756886	0.718611284706522
MR-PCA	choline phosphate	HMDB0001565	uridine	HMDB0000296	GCST90200363	GCST90200407	22:24245541-24745541	0.23562520005341	0.125106861706613	0.0596473312898978
MR-PCA	n-formylanthranilic acid	HMDB0004089	alpha-ketoglutarate	HMDB0000208	GCST90199960	GCST90200455	2:143548189-144048189	-0.0165555166913967	0.100622375072915	0.869313014165615
MR-PCA	n-formylanthranilic acid	HMDB0004089	alpha-ketoglutarate	HMDB0000208	GCST90199960	GCST90200455	17:75643177-76448530	0.0613771953443033	0.0313329699637064	0.0501280861810831
MR-PCA	tryptophan	HMDB0000929	gluconate	HMDB0000625	M00054	GCST90200373	3:189559163-190059163	0.0042816863889191	0.161128622494395	0.978800231788191
MR-PCA	tryptophan	HMDB0000929	gluconate	HMDB0000625	M00054	GCST90200373	5:153760041-154260041	-0.127300814219115	0.144092530145076	0.37698468354981
MR-PCA	tryptophan	HMDB0000929	gluconate	HMDB0000625	M00054	GCST90200373	6:111281159-111781159	-0.195796546427023	0.144003355510377	0.173935466062089
MR-PCA	tryptophan	HMDB0000929	gluconate	HMDB0000625	M00054	GCST90200373	6:125293311-125793311	0.0700917034449747	0.168979441127764	0.67829251668234
MR-PCA	tryptophan	HMDB0000929	gluconate	HMDB0000625	M00054	GCST90200373	7:14057409-14557409	0.0188447934181446	0.0987436844938005	0.848646595658941
MR-PCA	tryptophan	HMDB0000929	gluconate	HMDB0000625	M00054	GCST90200373	11:116404435-116904435	-0.0465965688584077	0.118308739936365	0.693687595501237
MR-PCA	tryptophan	HMDB0000929	gluconate	HMDB0000625	M00054	GCST90200373	16:53794515-54294515	0.038385172054474	0.171367614309438	0.822762631893461
MR-PCA	1-methylurate	HMDB0003099	hypoxanthine	HMDB0000157	M34395	M03127	8:18010431-18510431	-0.0583728533719741	0.081437224505406	0.473507735478973
MR-PCA	acetoacetate	HMDB0000060	glycine	HMDB0000123	met-d-Acetoacetate	bioa_008	1:230046470-230546470	-0.233582166779344	0.160834682196697	0.146414824283074
MR-PCA	acetoacetate	HMDB0000060	glycine	HMDB0000123	met-d-Acetoacetate	bioa_008	5:41395751-42449922	-0.182239164331965	0.112868423474092	0.106393874712037
MR-PCA	acetoacetate	HMDB0000060	glycine	HMDB0000123	met-d-Acetoacetate	bioa_008	8:8933102-9433102	-2.00509065917281	0.161907964091498	3.1848631708305804e-35
MR-PCA	acetoacetate	HMDB0000060	glycine	HMDB0000123	met-d-Acetoacetate	bioa_008	10:113686244-114186244	-0.0465660159382287	0.176077547865098	0.791423086980571
MR-PCA	acetoacetate	HMDB0000060	glycine	HMDB0000123	met-d-Acetoacetate	bioa_008	11:116373213-116873213	0.222524392207003	0.113427299546018	0.0497829849478525
MR-PCA	acetoacetate	HMDB0000060	glycine	HMDB0000123	met-d-Acetoacetate	bioa_008	12:122333527-122833527	0.24193289914957	0.170090836788491	0.154917510224134
MR-PCA	inositol 1-phosphate (i1p)	HMDB0000213	phenylalanine	HMDB0000159	M01481	GCST90200396	1:5349333-5849333	0.0768919129508782	0.0817127559922749	0.346703544916865
MR-PCA	inositol 1-phosphate (i1p)	HMDB0000213	phenylalanine	HMDB0000159	M01481	GCST90200396	4:31607204-32397858	-0.0108897061377152	0.0611464767894316	0.858650624584371
MR-PCA	inositol 1-phosphate (i1p)	HMDB0000213	phenylalanine	HMDB0000159	M01481	GCST90200396	4:66148855-66648855	-0.0177000889857965	0.0677923786451498	0.794021091507238
MR-PCA	inositol 1-phosphate (i1p)	HMDB0000213	phenylalanine	HMDB0000159	M01481	GCST90200396	10:114775621-115275621	-0.0021853422051586	0.0571596769562074	0.969502519817916
MR-PCA	inositol 1-phosphate (i1p)	HMDB0000213	phenylalanine	HMDB0000159	M01481	GCST90200396	12:62771708-63271708	0.0655479588626057	0.0588178151816269	0.26509752154424
MR-PCA	inositol 1-phosphate (i1p)	HMDB0000213	phenylalanine	HMDB0000159	M01481	GCST90200396	15:77060646-77560646	-0.0914944983246956	0.0731670985843746	0.211121737607265
MR-PCA	glucose	HMDB0000122	3-aminoisobutyrate	HMDB0002166	met-d-Glucose	GCST90200310	2:165251927-165751927	-0.430044839630751	0.443075681635553	0.331752472144513
MR-PCA	glucose	HMDB0000122	3-aminoisobutyrate	HMDB0002166	met-d-Glucose	GCST90200310	2:169498833-170056652	0.0063165269951815	0.154946130545162	0.967482480708076
MR-PCA	glucose	HMDB0000122	3-aminoisobutyrate	HMDB0002166	met-d-Glucose	GCST90200310	3:122819058-123319058	-0.0027266655665672	0.384750130886119	0.994345560994473
MR-PCA	glucose	HMDB0000122	3-aminoisobutyrate	HMDB0002166	met-d-Glucose	GCST90200310	3:151951767-152451767	-0.509422164802798	0.464623923392368	0.272895766066622
MR-PCA	glucose	HMDB0000122	3-aminoisobutyrate	HMDB0002166	met-d-Glucose	GCST90200310	3:170377909-170877909	0.182060030875168	0.354373228636114	0.607425241226084
MR-PCA	glucose	HMDB0000122	3-aminoisobutyrate	HMDB0002166	met-d-Glucose	GCST90200310	4:185468314-185968314	-0.163251383554626	0.417133508854148	0.695527587093028
MR-PCA	glucose	HMDB0000122	3-aminoisobutyrate	HMDB0002166	met-d-Glucose	GCST90200310	5:95479406-95979406	-1.21239970994719	0.499609779018337	0.0152371302873624
MR-PCA	glucose	HMDB0000122	3-aminoisobutyrate	HMDB0002166	met-d-Glucose	GCST90200310	6:7000270-7500270	-0.187214131742996	0.399651097141257	0.63946715688245
MR-PCA	glucose	HMDB0000122	3-aminoisobutyrate	HMDB0002166	met-d-Glucose	GCST90200310	7:14801789-15301789	-0.190704294400304	0.317774644421456	0.548423381423316
MR-PCA	glucose	HMDB0000122	3-aminoisobutyrate	HMDB0002166	met-d-Glucose	GCST90200310	7:43935955-44473721	0.187692613021594	0.227193498175451	0.408727234722505
MR-PCA	glucose	HMDB0000122	3-aminoisobutyrate	HMDB0002166	met-d-Glucose	GCST90200310	8:117934783-118434783	-0.123903667930725	0.412858608031747	0.764092011887252
MR-PCA	glucose	HMDB0000122	3-aminoisobutyrate	HMDB0002166	met-d-Glucose	GCST90200310	9:21884068-22384068	-0.30046475253964	0.31408400061859	0.33874990155956
MR-PCA	glucose	HMDB0000122	3-aminoisobutyrate	HMDB0002166	met-d-Glucose	GCST90200310	10:2888477-3388477	0.185439537958966	0.280949240300194	0.509224046063443
MR-PCA	glucose	HMDB0000122	3-aminoisobutyrate	HMDB0002166	met-d-Glucose	GCST90200310	10:112762852-113262852	0.647086467210459	0.355536552870531	0.0687547469894102
MR-PCA	glucose	HMDB0000122	3-aminoisobutyrate	HMDB0002166	met-d-Glucose	GCST90200310	10:114504071-115004071	-0.652760346677869	0.411171793234272	0.112385619094057
MR-PCA	glucose	HMDB0000122	3-aminoisobutyrate	HMDB0002166	met-d-Glucose	GCST90200310	12:4134844-4634844	-0.407154294306871	0.277424014929141	0.142206236375279
MR-PCA	glucose	HMDB0000122	3-aminoisobutyrate	HMDB0002166	met-d-Glucose	GCST90200310	12:111682800-112523499	-0.763216055733082	0.481984613161233	0.113310655476447
MR-PCA	glucose	HMDB0000122	3-aminoisobutyrate	HMDB0002166	met-d-Glucose	GCST90200310	12:121166650-121666650	0.117306795764189	0.480338310652966	0.807062738060291
MR-PCA	glucose	HMDB0000122	3-aminoisobutyrate	HMDB0002166	met-d-Glucose	GCST90200310	13:28213465-28721145	-1.00467253204995	0.360933636942573	0.005376954596001
MR-PCA	glucose	HMDB0000122	3-aminoisobutyrate	HMDB0002166	met-d-Glucose	GCST90200310	17:43272775-44380160	1.11215979202511	0.684081365440677	0.103998334147431
MR-PCA	glucose	HMDB0000122	3-aminoisobutyrate	HMDB0002166	met-d-Glucose	GCST90200310	17:44543627-45043627	0.286547551264229	0.53770386321522	0.594096158706722
MR-PCA	glucose	HMDB0000122	3-aminoisobutyrate	HMDB0002166	met-d-Glucose	GCST90200310	20:22311971-22811971	0.889394049019738	0.691269911676987	0.198230625741445
MR-PCA	bilirubin (z,z)	HMDB0000054	threonine	HMDB0000167	M27716	GCST90200432	2:234140469-234918570	-0.0035576512924396	0.0343949581709258	0.917617532212819
MR-PCA	inositol 1-phosphate (i1p)	HMDB0000213	hydroxy-n6,n6,n6-trimethyllysine*	HMDB01422	M01481	GCST90200240	1:5349333-5849333	-0.0120313541918274	0.0819088031280788	0.883221060599764
MR-PCA	inositol 1-phosphate (i1p)	HMDB0000213	hydroxy-n6,n6,n6-trimethyllysine*	HMDB01422	M01481	GCST90200240	4:31607204-32397858	-0.049813045323152	0.0612888224739942	0.416356216230028
MR-PCA	inositol 1-phosphate (i1p)	HMDB0000213	hydroxy-n6,n6,n6-trimethyllysine*	HMDB01422	M01481	GCST90200240	4:66148855-66648855	0.0008087018665919	0.0679633029612734	0.990506119049891
MR-PCA	inositol 1-phosphate (i1p)	HMDB0000213	hydroxy-n6,n6,n6-trimethyllysine*	HMDB01422	M01481	GCST90200240	10:114775621-115275621	-0.0577721965844461	0.0572920017508258	0.313271334651654
MR-PCA	inositol 1-phosphate (i1p)	HMDB0000213	hydroxy-n6,n6,n6-trimethyllysine*	HMDB01422	M01481	GCST90200240	12:62771708-63271708	-0.0554700066062961	0.0589537502630517	0.346752430476284
MR-PCA	inositol 1-phosphate (i1p)	HMDB0000213	hydroxy-n6,n6,n6-trimethyllysine*	HMDB01422	M01481	GCST90200240	15:77060646-77560646	-0.0819999161705606	0.0733404790228199	0.263536359730817
MR-PCA	eicosapentaenoate (epa; 20:5n3)	HMDB0001999	n-acetylglucosaminylasparagine	HMDB0000489	M18467	GCST90200316	11:61330635-61830635	0.0956708837205417	0.0932576535442282	0.304949555742885
MR-PCA	pyruvate	HMDB0000243	oleamide	HMDB0002117	met-d-Pyruvate	M32458	1:154991807-156271079	0.310396755499681	0.387350914881032	0.422939362291339
MR-PCA	pyruvate	HMDB0000243	oleamide	HMDB0002117	met-d-Pyruvate	M32458	1:207429229-207929229	0.530825841022224	0.62260760388497	0.393889539826623
MR-PCA	pyruvate	HMDB0000243	oleamide	HMDB0002117	met-d-Pyruvate	M32458	2:27480940-28253616	-1.05304139843069	0.507096542773108	0.0378376335407782
MR-PCA	pyruvate	HMDB0000243	oleamide	HMDB0002117	met-d-Pyruvate	M32458	2:60468043-60968043	-0.268464737099442	0.540879969492291	0.619648846074993
MR-PCA	pyruvate	HMDB0000243	oleamide	HMDB0002117	met-d-Pyruvate	M32458	2:173097338-173854224	-0.100560705116545	0.220272085468116	0.648009262221285
MR-PCA	pyruvate	HMDB0000243	oleamide	HMDB0002117	met-d-Pyruvate	M32458	3:56611222-57111222	-0.160698678758503	0.435341848824827	0.712029215792542
MR-PCA	pyruvate	HMDB0000243	oleamide	HMDB0002117	met-d-Pyruvate	M32458	5:131157493-131957429	-0.156451357430786	0.471349035045342	0.739947768342598
MR-PCA	pyruvate	HMDB0000243	oleamide	HMDB0002117	met-d-Pyruvate	M32458	8:106322270-106822270	-0.203739947829643	0.520923632043831	0.695713792278484
MR-PCA	pyruvate	HMDB0000243	oleamide	HMDB0002117	met-d-Pyruvate	M32458	9:135611502-136391870	-0.348926517176456	0.40069308334347	0.383859303540369
MR-PCA	pyruvate	HMDB0000243	oleamide	HMDB0002117	met-d-Pyruvate	M32458	10:2869150-3388009	0.121378856769824	0.199201062003808	0.542306811581004
MR-PCA	pyruvate	HMDB0000243	oleamide	HMDB0002117	met-d-Pyruvate	M32458	11:56961646-57461646	0.280592940996376	0.657611794026579	0.66960894064873
MR-PCA	pyruvate	HMDB0000243	oleamide	HMDB0002117	met-d-Pyruvate	M32458	12:48145900-49077761	0.357638542867965	0.214675829489649	0.0957239816300278
MR-PCA	pyruvate	HMDB0000243	oleamide	HMDB0002117	met-d-Pyruvate	M32458	16:69379588-70929689	-0.27902915938258	0.355724099895779	0.432806798129545
MR-PCA	pyruvate	HMDB0000243	oleamide	HMDB0002117	met-d-Pyruvate	M32458	18:43532791-44032791	-0.52036592322567	0.722655800437092	0.471479204432897
MR-PCA	pyruvate	HMDB0000243	oleamide	HMDB0002117	met-d-Pyruvate	M32458	21:45449580-45972811	-0.0163570471551462	0.328546201180104	0.960292811696257
MR-PCA	s-1-pyrroline-5-carboxylate	HMDB0001301	taurochenodeoxycholate	HMDB0000951	GCST90200381	GCST90200337	1:18949448-19449448	0.167405701308265	0.0798179165541192	0.0359630536760572
MR-PCA	s-1-pyrroline-5-carboxylate	HMDB0001301	taurochenodeoxycholate	HMDB0000951	GCST90200381	GCST90200337	8:144432748-145014955	-0.0072831245030531	0.0416426106631682	0.861161382268578
MR-PCA	biliverdin	HMDB0001008	eicosapentaenoate (epa; 20:5n3)	HMDB0001999	GCST90200706	M18467	2:233898737-234978158	-0.0068090440719329	0.0279714417591354	0.807673524332288
MR-PCA	biliverdin	HMDB0001008	eicosapentaenoate (epa; 20:5n3)	HMDB0001999	GCST90200706	M18467	12:21102315-21602315	0.0118580345937192	0.130103572856407	0.927378937332717
MR-PCA	glutamine	HMDB0000641	leucine	HMDB0000687	met-d-Gln	M00060	1:213912734-214412734	0.531516684984243	0.497021733364257	0.284887978125944
MR-PCA	glutamine	HMDB0000641	leucine	HMDB0000687	met-d-Gln	M00060	2:26939063-28767861	-0.841405572539668	0.212855305732644	7.71947974312044e-05
MR-PCA	glutamine	HMDB0000641	leucine	HMDB0000687	met-d-Gln	M00060	2:190998205-192033792	-0.221311913075311	0.267176899740215	0.407480942594366
MR-PCA	glutamine	HMDB0000641	leucine	HMDB0000687	met-d-Gln	M00060	2:211168890-211668890	-0.0648449968852392	0.598154857970028	0.913671757027493
MR-PCA	glutamine	HMDB0000641	leucine	HMDB0000687	met-d-Gln	M00060	3:38941335-39441335	-0.206278745142693	0.638009057541164	0.746455690220499
MR-PCA	glutamine	HMDB0000641	leucine	HMDB0000687	met-d-Gln	M00060	3:52085887-52937605	1.01292090620971	0.724052329945083	0.161824705546212
MR-PCA	glutamine	HMDB0000641	leucine	HMDB0000687	met-d-Gln	M00060	3:159689586-160441236	-0.032578863284494	0.396144101766589	0.934455921250592
MR-PCA	glutamine	HMDB0000641	leucine	HMDB0000687	met-d-Gln	M00060	5:55611894-56111894	-0.709337856223186	0.515150051744446	0.168526511115431
MR-PCA	glutamine	HMDB0000641	leucine	HMDB0000687	met-d-Gln	M00060	6:20425792-20925792	0.150381065465951	0.524606240277315	0.774376403972299
MR-PCA	glutamine	HMDB0000641	leucine	HMDB0000687	met-d-Gln	M00060	6:41265224-41765224	0.0730962804506604	0.554353463336554	0.895096122386627
MR-PCA	glutamine	HMDB0000641	leucine	HMDB0000687	met-d-Gln	M00060	6:56020405-56520405	0.31259991760784	0.60454218718972	0.605096569290352
MR-PCA	glutamine	HMDB0000641	leucine	HMDB0000687	met-d-Gln	M00060	6:126492728-127693092	-0.479268836498386	0.481344810593991	0.319402181735146
MR-PCA	glutamine	HMDB0000641	leucine	HMDB0000687	met-d-Gln	M00060	6:131635614-132135614	0.475584507111524	0.459719646493531	0.300897869734297
MR-PCA	glutamine	HMDB0000641	leucine	HMDB0000687	met-d-Gln	M00060	7:72772933-73272933	0.51994313182548	0.316990644664681	0.100953703935304
MR-PCA	glutamine	HMDB0000641	leucine	HMDB0000687	met-d-Gln	M00060	8:17124777-17669461	0.384526370555405	0.373165632543104	0.302801522427032
MR-PCA	glutamine	HMDB0000641	leucine	HMDB0000687	met-d-Gln	M00060	8:126231747-126731747	-2.05490779052474	0.8310534282934	0.0134113823772429
MR-PCA	glutamine	HMDB0000641	leucine	HMDB0000687	met-d-Gln	M00060	9:4040541-4540541	1.33691388874301	0.464567690683836	0.0040051088707764
MR-PCA	glutamine	HMDB0000641	leucine	HMDB0000687	met-d-Gln	M00060	9:21884172-22384172	1.18672443800282	0.459372967851478	0.0097843978499285
MR-PCA	glutamine	HMDB0000641	leucine	HMDB0000687	met-d-Gln	M00060	10:98828483-99609412	-0.128873522068153	0.198776952421481	0.516770036406305
MR-PCA	glutamine	HMDB0000641	leucine	HMDB0000687	met-d-Gln	M00060	10:114535278-115035278	-0.0796512207285898	0.59955666074427	0.89431185438703
MR-PCA	glutamine	HMDB0000641	leucine	HMDB0000687	met-d-Gln	M00060	11:8005408-8505408	0.280709284512957	0.361516219175424	0.437466979245613
MR-PCA	glutamine	HMDB0000641	leucine	HMDB0000687	met-d-Gln	M00060	11:18148958-18648958	-0.224151528502824	0.536489800093245	0.676085050627212
MR-PCA	glutamine	HMDB0000641	leucine	HMDB0000687	met-d-Gln	M00060	11:73860169-74360169	0.481212306102046	0.616283268507923	0.434902638220626
MR-PCA	glutamine	HMDB0000641	leucine	HMDB0000687	met-d-Gln	M00060	12:4051876-4551876	-0.2462560100073	0.482923402575107	0.610102129360929
MR-PCA	glutamine	HMDB0000641	leucine	HMDB0000687	met-d-Gln	M00060	12:46377388-47736079	0.613332902798776	0.223427176945882	0.0060490019986489
MR-PCA	glutamine	HMDB0000641	leucine	HMDB0000687	met-d-Gln	M00060	12:55949170-57674145	0.0017253246744059	0.0847527307685703	0.983758460258791
MR-PCA	glutamine	HMDB0000641	leucine	HMDB0000687	met-d-Gln	M00060	12:59330993-60240767	0.571839471956071	0.293562308970136	0.0514230772666153
MR-PCA	glutamine	HMDB0000641	leucine	HMDB0000687	met-d-Gln	M00060	12:121134495-121634495	-1.12348650608531	0.610370321482266	0.0656708537666751
MR-PCA	glutamine	HMDB0000641	leucine	HMDB0000687	met-d-Gln	M00060	14:21242229-21782312	0.138881130778717	0.352781763270897	0.69382148220241
MR-PCA	glutamine	HMDB0000641	leucine	HMDB0000687	met-d-Gln	M00060	14:74940531-75440531	0.0745214419418356	0.593542058123594	0.900085160942826
MR-PCA	glutamine	HMDB0000641	leucine	HMDB0000687	met-d-Gln	M00060	14:100545139-101045139	-0.0801063942929286	0.663881536807202	0.903957421963308
MR-PCA	glutamine	HMDB0000641	leucine	HMDB0000687	met-d-Gln	M00060	16:70118909-70618909	1.6323934493085	0.678912881951535	0.0161980377311431
MR-PCA	glutamine	HMDB0000641	leucine	HMDB0000687	met-d-Gln	M00060	17:25345818-25845818	-2.01301665200041	0.524920861695629	0.0001256176890289
MR-PCA	glutamine	HMDB0000641	leucine	HMDB0000687	met-d-Gln	M00060	18:31306350-31806350	0.340346977244846	0.545970297212319	0.533034821530869
MR-PCA	glutamine	HMDB0000641	leucine	HMDB0000687	met-d-Gln	M00060	20:55862882-56362882	-0.30989374125077	0.482979666976993	0.521114125078872
MR-PCA	glutamine	HMDB0000641	leucine	HMDB0000687	met-d-Gln	M00060	22:44074730-44574730	-1.39964842120016	0.53975716248434	0.0095112997288916
MR-PCA	orotate	HMDB0000226	creatinine	HMDB0000562	GCST90200392	GCST90200366	3:123305909-124961335	-0.0420149073401607	0.031725383135281	0.185393150131757
MR-PCA	orotate	HMDB0000226	creatinine	HMDB0000562	GCST90200392	GCST90200366	7:32831514-33590783	0.0662100604731458	0.0464916178691805	0.154409137888859
MR-PCA	docosapentaenoate (n6 dpa; 22:5n6)	HMDB0001976	valine	HMDB0000883	GCST90199796	bioa_022	11:61347212-61847212	-0.0435309888827019	0.0298405354018793	0.1446237070056
MR-PCA	cystathionine	HMDB0000099	cortisone	HMDB0002802	GCST90200383	GCST90200360	1:70631670-71131670	-0.0646481611565664	0.0778933767711595	0.406563038821811
MR-PCA	cystathionine	HMDB0000099	cortisone	HMDB0002802	GCST90200383	GCST90200360	19:33152807-33652807	-0.148299534952302	0.129516338116342	0.252198513934736
MR-PCA	7-methylxanthine	HMDB0001991	glucose	HMDB0000122	GCST90199754	met-d-Glucose	1:197801712-198301712	-0.0151653217794962	0.0299437649326876	0.612533702466513
MR-PCA	7-methylxanthine	HMDB0001991	glucose	HMDB0000122	GCST90199754	met-d-Glucose	15:74777880-75578595	0.0311108207452116	0.0309978482706801	0.315549984490997
MR-PCA	3-methyl-2-oxovalerate	HMDB0000491	urea	HMDB0000294	M15676	M01670	2:27480940-27980940	0.312133624977389	0.164691581176386	0.0580577565624271
MR-PCA	3-methyl-2-oxovalerate	HMDB0000491	urea	HMDB0000294	M15676	M01670	4:88976422-89476422	0.0658222899385221	0.130894885476885	0.615060085278927
MR-PCA	sphinganine	HMDB0000269	cysteinylglycine	HMDB0000078	GCST90200374	GCST90200364	3:56598999-57098999	0.26851917368061	0.0819851168976109	0.00105580268939
MR-PCA	glycine	HMDB0000123	threonine	HMDB0000167	GCST90200707	M01284	1:75967169-76467169	-0.0499299957493751	0.225681215565328	0.824904586867739
MR-PCA	glycine	HMDB0000123	threonine	HMDB0000167	GCST90200707	M01284	2:211036896-212058697	-0.161273341103305	0.0421058532202857	0.0001280453022278
MR-PCA	glycine	HMDB0000123	threonine	HMDB0000167	GCST90200707	M01284	3:125659669-126159669	0.15158469188328	0.145377171487622	0.297087528220169
MR-PCA	glycine	HMDB0000123	threonine	HMDB0000167	GCST90200707	M01284	9:6290540-6790540	-0.15275897724325	0.146685367449776	0.29768729988505
MR-PCA	uridine	HMDB0000296	glucose	HMDB0000122	M00606	met-d-Glucose	1:20665172-21165172	0.0105342220085624	0.0409301697420273	0.796892702749695
MR-PCA	uridine	HMDB0000296	glucose	HMDB0000122	M00606	met-d-Glucose	7:47852911-48352911	0.0161181055575577	0.0383119819414149	0.673969304981619
MR-PCA	uridine	HMDB0000296	glucose	HMDB0000122	M00606	met-d-Glucose	22:50721752-51221752	-0.0074524352554379	0.0285772200440534	0.794260338562989
MR-PCA	urate	HMDB0000289	trans-urocanate	HMDB0000301	GCST90200307	GCST90200416	2:207223753-207723753	0.167724838155398	0.118378569578121	0.156526387787256
MR-PCA	urate	HMDB0000289	trans-urocanate	HMDB0000301	GCST90200307	GCST90200416	4:9672167-10439135	-0.0133936101646145	0.0601642096392396	0.823833160520631
MR-PCA	urate	HMDB0000289	trans-urocanate	HMDB0000301	GCST90200307	GCST90200416	4:88802323-89302323	-0.120380246539506	0.119682298237037	0.314496547467442
MR-PCA	urate	HMDB0000289	trans-urocanate	HMDB0000301	GCST90200307	GCST90200416	11:64114866-64614866	0.0261012867726134	0.120537346593978	0.82856601028052
MR-PCA	urate	HMDB0000289	trans-urocanate	HMDB0000301	GCST90200307	GCST90200416	12:114208961-114708961	0.169478952314505	0.122600056721367	0.16685734188227
MR-PCA	acetone	HMDB0001659	5-methylthioadenosine (mta)	HMDB0001173	met-d-Acetone	GCST90200359	1:120074995-120574995	-1.16434561936586	0.39550238373512	0.0032403546614072
MR-PCA	acetone	HMDB0001659	5-methylthioadenosine (mta)	HMDB0001173	met-d-Acetone	GCST90200359	5:41206969-43455198	-0.267348033161936	0.234556901338043	0.254369496913592
MR-PCA	acetone	HMDB0001659	5-methylthioadenosine (mta)	HMDB0001173	met-d-Acetone	GCST90200359	6:166522838-167022838	-0.667731253511204	0.286775464040056	0.0198902700419238
MR-PCA	acetone	HMDB0001659	5-methylthioadenosine (mta)	HMDB0001173	met-d-Acetone	GCST90200359	8:126241733-126741733	0.321965443523585	0.329142621408888	0.327978223991621
MR-PCA	acetone	HMDB0001659	5-methylthioadenosine (mta)	HMDB0001173	met-d-Acetone	GCST90200359	10:135065795-135607239	0.0504894578935036	0.30583512437261	0.868875364297786
MR-PCA	acetone	HMDB0001659	5-methylthioadenosine (mta)	HMDB0001173	met-d-Acetone	GCST90200359	11:116461180-116961180	0.583275689253372	0.620978438484297	0.347584473694837
MR-PCA	acetone	HMDB0001659	5-methylthioadenosine (mta)	HMDB0001173	met-d-Acetone	GCST90200359	12:122365033-122865033	-0.696374556547203	0.452030563308849	0.123426952524096
MR-PCA	acetone	HMDB0001659	5-methylthioadenosine (mta)	HMDB0001173	met-d-Acetone	GCST90200359	12:123068455-124007504	-0.526779904861614	0.399555501868406	0.187364814188609
MR-PCA	acetone	HMDB0001659	5-methylthioadenosine (mta)	HMDB0001173	met-d-Acetone	GCST90200359	13:42058883-42558883	-0.309736630626698	0.421003886905336	0.461907403608749
MR-PCA	acetone	HMDB0001659	5-methylthioadenosine (mta)	HMDB0001173	met-d-Acetone	GCST90200359	17:6935779-7435779	0.125612874337403	0.335111556279632	0.707780221606594
MR-PCA	acetone	HMDB0001659	5-methylthioadenosine (mta)	HMDB0001173	met-d-Acetone	GCST90200359	19:45929043-46429043	-0.174916925742034	0.404097780456024	0.665117990324364
MR-PCA	myo-inositol	HMDB0000211	serine	HMDB0000187	M19934	M32315	16:24681798-25181798	-0.0166757246378581	0.121968059704853	0.891250490226183
MR-PCA	myo-inositol	HMDB0000211	serine	HMDB0000187	M19934	M32315	19:18368867-18868867	0.177433492591595	0.138132217231311	0.198960331192293
MR-PCA	3-methyl-2-oxovalerate	HMDB0000491	paraxanthine	HMDB0001860	M15676	M18254	2:27480940-27980940	-0.263338007529122	0.167889426487108	0.116759709088303
MR-PCA	3-methyl-2-oxovalerate	HMDB0000491	paraxanthine	HMDB0001860	M15676	M18254	4:88976422-89476422	0.0624744546167034	0.133437361024383	0.639646490503184
MR-PCA	5-methylthioadenosine (mta)	HMDB0001173	acetone	HMDB0001659	GCST90200359	met-d-Acetone	2:211290507-211790507	-0.0768097613025836	0.0302261804832449	0.0110483249923461
MR-PCA	5-methylthioadenosine (mta)	HMDB0001173	acetone	HMDB0001659	GCST90200359	met-d-Acetone	6:149659491-150411114	-0.0412751887846968	0.038401751284197	0.282452776845152
MR-PCA	5-methylthioadenosine (mta)	HMDB0001173	acetone	HMDB0001659	GCST90200359	met-d-Acetone	6:160319068-160819068	-0.0329134610131411	0.0290110608665768	0.256578913459995
MR-PCA	5-methylthioadenosine (mta)	HMDB0001173	acetone	HMDB0001659	GCST90200359	met-d-Acetone	16:16009596-16509596	0.0014309118451258	0.026201659035965	0.956447978500406
MR-PCA	n-acetylglucosaminylasparagine	HMDB0000489	arginine	HMDB0000517	GCST90200316	M01638	4:178111987-178611987	-0.020923577878476	0.114338615920996	0.854800686954181
MR-PCA	n-acetylglucosaminylasparagine	HMDB0000489	arginine	HMDB0000517	GCST90200316	M01638	6:167457759-167966043	-0.0007954419275341	0.0425842959633965	0.985096996134106
MR-PCA	kynurenine	HMDB0000684	spermidine	HMDB0001257	GCST90199636	GCST90200423	1:241463402-241963402	-0.0253029189725915	0.0787445351427106	0.747960925637352
MR-PCA	kynurenine	HMDB0000684	spermidine	HMDB0001257	GCST90199636	GCST90200423	8:39554593-40054593	-0.198084156768386	0.116019332167677	0.0877593394710024
MR-PCA	kynurenine	HMDB0000684	spermidine	HMDB0001257	GCST90199636	GCST90200423	12:111809557-113090766	-0.0921308967815278	0.140248055840416	0.511236282547921
MR-PCA	kynurenine	HMDB0000684	spermidine	HMDB0001257	GCST90199636	GCST90200423	16:87568373-88128072	-0.0378143064950953	0.0742383910370891	0.610497646379218
MR-PCA	leucine	HMDB0000687	taurocholate	HMDB0000036	bioa_011	GCST90200333	2:27480940-27980940	-1.12130788486201	0.621741273630644	0.0713103569021986
MR-PCA	leucine	HMDB0000687	taurocholate	HMDB0000036	bioa_011	GCST90200333	4:88972827-89472827	0.156135075020987	0.191832498463483	0.415694462167318
MR-PCA	leucine	HMDB0000687	taurocholate	HMDB0000036	bioa_011	GCST90200333	11:116336283-116883862	-0.0978983352719327	0.374316153341816	0.793676748681696
MR-PCA	leucine	HMDB0000687	taurocholate	HMDB0000036	bioa_011	GCST90200333	15:58477325-58977325	0.0066448360966818	0.369903559241514	0.985667812953636
MR-PCA	leucine	HMDB0000687	taurocholate	HMDB0000036	bioa_011	GCST90200333	16:70059237-70559237	-0.176644437764669	0.320929683734054	0.582034921013974
MR-PCA	tryptophan	HMDB0000929	2-hydroxyglutarate	HMDB0059655	bioa_020	GCST90199865	4:156560755-157060755	-0.0957113461268731	0.148337962783186	0.518781456930859
MR-PCA	tryptophan	HMDB0000929	2-hydroxyglutarate	HMDB0059655	bioa_020	GCST90199865	6:111336667-112095774	0.153248117055861	0.174004114774106	0.378471837344954
MR-PCA	5,6-dihydrothymine	HMDB0000079	n-palmitoyl-sphingosine (d18:1/16:0)	HMDB0004949	GCST90200339	GCST90200336	22:50721854-51221854	0.103646497717056	0.102890432450731	0.313767447615684
MR-PCA	creatine	HMDB0000064	alanine	HMDB0000161	GCST90200323	bioa_001	2:211290507-211790507	-0.152753892531804	0.0277230908116528	3.58858542208433e-08
MR-PCA	creatine	HMDB0000064	alanine	HMDB0000161	GCST90200323	bioa_001	15:45404327-45904327	-0.107012058741963	0.0423161641863312	0.011443055211221
MR-PCA	citrulline	HMDB0000904	3-(4-hydroxyphenyl)lactate	HMDB0000755	GCST90200403	M32197	2:211084708-211584708	-0.0117325370537912	0.133556037033001	0.929998044270246
MR-PCA	citrulline	HMDB0000904	3-(4-hydroxyphenyl)lactate	HMDB0000755	GCST90200403	M32197	9:133044244-133573675	0.098727454225954	0.116414487548158	0.396399850012331
MR-PCA	dimethylglycine	HMDB0000092	methionine	HMDB0000696	GCST90200424	bioa_013	5:78080227-78832833	0.007883486549239	0.0234687788924165	0.736935875060929
MR-PCA	dimethylglycine	HMDB0000092	methionine	HMDB0000696	GCST90200424	bioa_013	10:103976834-104737382	0.188518668333636	0.0789254887392538	0.016914311143112
MR-PCA	dimethylglycine	HMDB0000092	methionine	HMDB0000696	GCST90200424	bioa_013	15:76242337-76742337	0.109619294962634	0.0636385246133595	0.0849734758900991
MR-PCA	glutamine	HMDB0000641	3-(4-hydroxyphenyl)lactate	HMDB0000755	GCST90200419	M32197	12:56335248-57115338	-0.0937658040506563	0.0715836119202786	0.190237084060289
MR-PCA	kynurenine	HMDB0000684	betaine	HMDB0000043	M15140	M03141	8:39556267-40056267	-0.123016232390881	0.139609717374821	0.378240010422921
MR-PCA	kynurenine	HMDB0000684	betaine	HMDB0000043	M15140	M03141	12:111634608-112134608	-0.0974221519233447	0.111949040263208	0.384171119463785
MR-PCA	kynurenine	HMDB0000684	betaine	HMDB0000043	M15140	M03141	12:112341686-113156415	0.0046636114218387	0.139739740980039	0.973376700871758
MR-PCA	kynurenine	HMDB0000684	betaine	HMDB0000043	M15140	M03141	16:87628822-88128822	-0.020539875519383	0.0844413027858271	0.807816059642337
MR-PCA	4-methyl-2-oxopentanoate	HMDB0000695	alanine	HMDB0000161	GCST90199655	GCST90200431	4:88953670-89453670	-0.292521237532575	0.0987125220965315	0.0030429546165115
MR-PCA	isoleucine	HMDB0000172	orotidine	HMDB0000788	met-d-Ile	GCST90200681	2:27480940-28253174	0.340318839015709	0.401333480823184	0.396454557261985
MR-PCA	isoleucine	HMDB0000172	orotidine	HMDB0000788	met-d-Ile	GCST90200681	2:165251927-165751927	0.572105888525706	0.484914408393979	0.238076595049134
MR-PCA	isoleucine	HMDB0000172	orotidine	HMDB0000788	met-d-Ile	GCST90200681	4:88890833-89475171	0.317841901210894	0.177774283866204	0.0737928154429199
MR-PCA	isoleucine	HMDB0000172	orotidine	HMDB0000788	met-d-Ile	GCST90200681	8:76193463-76693463	-0.144734846321071	0.451126419111748	0.748339295272068
MR-PCA	isoleucine	HMDB0000172	orotidine	HMDB0000788	met-d-Ile	GCST90200681	12:56611458-57111458	-0.438392316291423	0.338867764071838	0.19576999338658
MR-PCA	isoleucine	HMDB0000172	orotidine	HMDB0000788	met-d-Ile	GCST90200681	16:69331471-69831471	0.510429461771444	0.356542022990537	0.15225519609901
MR-PCA	isoleucine	HMDB0000172	orotidine	HMDB0000788	met-d-Ile	GCST90200681	16:69865519-70914672	0.277772752117915	0.299684489466607	0.353986776110911
MR-PCA	isoleucine	HMDB0000172	orotidine	HMDB0000788	met-d-Ile	GCST90200681	17:6935779-7435779	-0.0160556696923633	0.326441243362622	0.96077270207237
MR-PCA	isoleucine	HMDB0000172	orotidine	HMDB0000788	met-d-Ile	GCST90200681	19:49069664-49569664	0.0225378936128432	0.280163342674058	0.935882902248674
MR-PCA	phenylalanine	HMDB0000159	adenosine 5'-diphosphate (adp)	HMDB0001341	met-d-Phe	GCST90200355	2:211293055-211793055	0.865452705040082	0.59464673687826	0.145556767776664
MR-PCA	phenylalanine	HMDB0000159	adenosine 5'-diphosphate (adp)	HMDB0001341	met-d-Phe	GCST90200355	6:17868392-18368392	-0.0064488934720146	0.654526096971052	0.992138756102454
MR-PCA	phenylalanine	HMDB0000159	adenosine 5'-diphosphate (adp)	HMDB0001341	met-d-Phe	GCST90200355	11:57019429-57519429	-0.121470223590457	0.461050087033085	0.792192761085152
MR-PCA	phenylalanine	HMDB0000159	adenosine 5'-diphosphate (adp)	HMDB0001341	met-d-Phe	GCST90200355	12:56671418-57171418	-0.979381029030246	0.633419502634378	0.122060926013228
MR-PCA	phenylalanine	HMDB0000159	adenosine 5'-diphosphate (adp)	HMDB0001341	met-d-Phe	GCST90200355	12:102211009-102721004	-0.396349944978605	0.353514434351463	0.262215306341493
MR-PCA	phenylalanine	HMDB0000159	adenosine 5'-diphosphate (adp)	HMDB0001341	met-d-Phe	GCST90200355	12:102890425-104124563	0.0273796854347094	0.160303566309174	0.864381832020549
MR-PCA	phenylalanine	HMDB0000159	adenosine 5'-diphosphate (adp)	HMDB0001341	met-d-Phe	GCST90200355	12:104125826-104625826	-0.0909223086591546	0.421335444179193	0.829147126903198
MR-PCA	phenylalanine	HMDB0000159	adenosine 5'-diphosphate (adp)	HMDB0001341	met-d-Phe	GCST90200355	14:55161744-55661744	0.324474828313277	0.429786937927901	0.450268959998281
MR-PCA	phenylalanine	HMDB0000159	adenosine 5'-diphosphate (adp)	HMDB0001341	met-d-Phe	GCST90200355	14:55670870-56170870	0.433689940684351	0.479008363620559	0.365258194301282
MR-PCA	phenylalanine	HMDB0000159	adenosine 5'-diphosphate (adp)	HMDB0001341	met-d-Phe	GCST90200355	16:16004626-16504626	-0.314093342147105	0.532555987670171	0.555335040853159
MR-PCA	methionine	HMDB0000696	cortisone	HMDB0002802	bioa_013	M01769	5:89993899-90493899	0.0514840246185211	0.239919770294647	0.830088157527986
MR-PCA	methionine	HMDB0000696	cortisone	HMDB0002802	bioa_013	M01769	10:81796208-82296208	0.394759996847368	0.286302695065136	0.167950134976248
MR-PCA	methionine	HMDB0000696	cortisone	HMDB0002802	bioa_013	M01769	12:46900176-47464292	0.0539031926715822	0.227463356079871	0.812675967199573
MR-PCA	methionine	HMDB0000696	cortisone	HMDB0002802	bioa_013	M01769	12:56615040-57115040	0.375617912083394	0.322051845540694	0.243482073504837
MR-PCA	dimethylglycine	HMDB0000092	glycochenodeoxycholate	HMDB0000637	GCST90200424	GCST90200342	5:78080227-78832833	-0.0571826681223572	0.0425689444287021	0.179176334262761
MR-PCA	dimethylglycine	HMDB0000092	glycochenodeoxycholate	HMDB0000637	GCST90200424	GCST90200342	10:103976834-104737382	0.31638209989532	0.112447807571572	0.0048991570936627
MR-PCA	dimethylglycine	HMDB0000092	glycochenodeoxycholate	HMDB0000637	GCST90200424	GCST90200342	15:76242337-76742337	0.0908153460061793	0.114857004261137	0.42912968328975
MR-PCA	glutamate	HMDB0000148	leucine	HMDB0000687	GCST90200412	GCST90200389	5:36388589-36888589	0.170313976562689	0.084813224089025	0.0446319882499983
MR-PCA	phenylalanine	HMDB0000159	betaine	HMDB0000043	bioa_016	GCST90200425	3:186202917-186702917	0.110328584414605	0.334378541555197	0.741436873331804
MR-PCA	phenylalanine	HMDB0000159	betaine	HMDB0000043	bioa_016	GCST90200425	4:155231289-155731289	0.470691782441405	0.397192322783058	0.235998653562372
MR-PCA	phenylalanine	HMDB0000159	betaine	HMDB0000043	bioa_016	GCST90200425	4:186893802-187393802	0.286157792901821	0.22473102599601	0.202899330974169
MR-PCA	phenylalanine	HMDB0000159	betaine	HMDB0000043	bioa_016	GCST90200425	5:176539719-177067143	0.57870979068491	0.306627743942997	0.0591150548157833
MR-PCA	phenylalanine	HMDB0000159	betaine	HMDB0000043	bioa_016	GCST90200425	6:52381188-52881188	-0.455235669123842	0.468922113912325	0.331641423741497
MR-PCA	phenylalanine	HMDB0000159	betaine	HMDB0000043	bioa_016	GCST90200425	11:57020509-57520509	-0.796102060396604	0.42855929876465	0.0632224207332124
MR-PCA	phenylalanine	HMDB0000159	betaine	HMDB0000043	bioa_016	GCST90200425	12:103007876-103562619	0.134547165166935	0.190188722118882	0.479292905117252
MR-PCA	phenylalanine	HMDB0000159	betaine	HMDB0000043	bioa_016	GCST90200425	14:55086875-55586875	0.178405716248903	0.500926328324685	0.721727031701612
MR-PCA	phenylalanine	HMDB0000159	betaine	HMDB0000043	bioa_016	GCST90200425	19:45142254-45642254	-1.26011868353202	0.464965942189273	0.0067256608262552
MR-PCA	biliverdin	HMDB0001008	myo-inositol	HMDB0000211	GCST90200706	GCST90200401	2:233898737-234978158	-0.00055730684729	0.0267961017326516	0.983406747811012
MR-PCA	biliverdin	HMDB0001008	myo-inositol	HMDB0000211	GCST90200706	GCST90200401	12:21102315-21602315	-0.0177696225416895	0.108216670761766	0.869570462570576
MR-PCA	glycine	HMDB0000123	n-palmitoyl-sphinganine (d18:0/16:0)	HMDB11760	GCST90200707	GCST90200064	1:75967169-76467169	0.139423420204074	0.141632953111109	0.324919082247225
MR-PCA	glycine	HMDB0000123	n-palmitoyl-sphinganine (d18:0/16:0)	HMDB11760	GCST90200707	GCST90200064	2:211036896-212058697	-0.028538745580074	0.0297144200870405	0.336836727533331
MR-PCA	glycine	HMDB0000123	n-palmitoyl-sphinganine (d18:0/16:0)	HMDB11760	GCST90200707	GCST90200064	3:125659669-126159669	-0.0378166545385541	0.0892740872736147	0.67185632018926
MR-PCA	glycine	HMDB0000123	n-palmitoyl-sphinganine (d18:0/16:0)	HMDB11760	GCST90200707	GCST90200064	9:6290540-6790540	0.0203683127851929	0.0945307961366157	0.829402860838538
MR-PCA	2-oxoarginine*	HMDB0004225	lactate	HMDB0000190	GCST90199903	met-d-Lactate	4:102938709-103438709	-0.0023870540797971	0.0359067202992987	0.946996227498616
MR-PCA	2-oxoarginine*	HMDB0004225	lactate	HMDB0000190	GCST90199903	met-d-Lactate	6:160310824-160819068	0.0007741603772433	0.0196337960592387	0.968547570137151
MR-PCA	1-methylxanthine	HMDB0010738	5-acetylamino-6-formylamino-3-methyluracil	HMDB0011105	GCST90199763	GCST90200680	8:18005709-18505709	-2.12780352468197	0.0523850088431211	0.0
MR-PCA	1-methylxanthine	HMDB0010738	5-acetylamino-6-formylamino-3-methyluracil	HMDB0011105	GCST90199763	GCST90200680	15:74275585-74775585	0.596979927026938	0.0971331639746077	7.946385431379991e-10
MR-PCA	1-methylxanthine	HMDB0010738	5-acetylamino-6-formylamino-3-methyluracil	HMDB0011105	GCST90199763	GCST90200680	15:74777880-75599999	0.579220821112154	0.0973710213553489	2.70453048151342e-09
MR-PCA	valine	HMDB0000883	phenylalanine	HMDB0000159	met-d-Val	GCST90200396	2:27480940-28253616	-0.701515260780394	0.357359345842099	0.049640040394517
MR-PCA	valine	HMDB0000883	phenylalanine	HMDB0000159	met-d-Val	GCST90200396	2:64975088-65475088	0.266526022915719	0.253781485398384	0.293617644058154
MR-PCA	valine	HMDB0000883	phenylalanine	HMDB0000159	met-d-Val	GCST90200396	2:165251927-165751927	-0.635485371367617	0.407913598809771	0.119258829233602
MR-PCA	valine	HMDB0000883	phenylalanine	HMDB0000159	met-d-Val	GCST90200396	3:135701113-136578270	0.158765291499499	0.40823628955764	0.697346138248955
MR-PCA	valine	HMDB0000883	phenylalanine	HMDB0000159	met-d-Val	GCST90200396	4:86953335-87453335	0.295841583112636	0.354672576046556	0.404210039358764
MR-PCA	valine	HMDB0000883	phenylalanine	HMDB0000159	met-d-Val	GCST90200396	4:87663610-88163610	0.188696733246706	0.39137302691522	0.62970623842068
MR-PCA	valine	HMDB0000883	phenylalanine	HMDB0000159	met-d-Val	GCST90200396	4:88882515-89510546	-0.11826244496385	0.124767050109182	0.343197674713893
MR-PCA	valine	HMDB0000883	phenylalanine	HMDB0000159	met-d-Val	GCST90200396	5:55564890-56064890	0.0088919241140765	0.321215847278287	0.977915713006721
MR-PCA	valine	HMDB0000883	phenylalanine	HMDB0000159	met-d-Val	GCST90200396	6:108910874-109410874	0.16089088528932	0.471826866834741	0.733106894559137
MR-PCA	valine	HMDB0000883	phenylalanine	HMDB0000159	met-d-Val	GCST90200396	12:56199875-57115338	0.492420842264044	0.282896482758944	0.0817467582655818
MR-PCA	valine	HMDB0000883	phenylalanine	HMDB0000159	met-d-Val	GCST90200396	12:122278263-122778263	0.423155390469786	0.453446711931453	0.350717945509583
MR-PCA	valine	HMDB0000883	phenylalanine	HMDB0000159	met-d-Val	GCST90200396	14:102468052-102968052	0.363382118946147	0.598604692953177	0.543818683964575
MR-PCA	valine	HMDB0000883	phenylalanine	HMDB0000159	met-d-Val	GCST90200396	16:69315747-70918195	0.0274713239756524	0.231631339048952	0.905592788125354
MR-PCA	valine	HMDB0000883	phenylalanine	HMDB0000159	met-d-Val	GCST90200396	17:6935779-7435779	-0.146119909841197	0.242558189987938	0.546900073723459
MR-PCA	valine	HMDB0000883	phenylalanine	HMDB0000159	met-d-Val	GCST90200396	17:79384062-79884062	0.784267807700294	0.440551825772899	0.0750441832937467
MR-PCA	valine	HMDB0000883	phenylalanine	HMDB0000159	met-d-Val	GCST90200396	19:49050431-49611255	-0.299829505242906	0.229147341631034	0.190718258399678
MR-PCA	cystine	HMDB0000192	3-ureidopropionate	HMDB0000026	M31454	GCST90200283	22:24745202-25245202	-0.0699373778605439	0.0606771798536357	0.249068780664755
MR-PCA	gluconate	HMDB0000625	glycerol 3-phosphate	HMDB0000126	GCST90200373	GCST90199638	4:99521223-100894070	0.0599038585999899	0.0547900780506204	0.274247152711365
MR-PCA	citrate	HMDB0000094	3-hydroxybutyrate (bhba)	HMDB0000011	GCST90200304	met-d-bOHbutyrate	5:14503745-15117020	-0.0174471490825903	0.0200066563780871	0.383171711031411
MR-PCA	citrate	HMDB0000094	3-hydroxybutyrate (bhba)	HMDB0000011	GCST90200304	met-d-bOHbutyrate	17:6357018-6961881	-0.0204417047957395	0.0183613469909697	0.265579204486178
MR-PCA	citrate	HMDB0000094	3-hydroxybutyrate (bhba)	HMDB0000011	GCST90200304	met-d-bOHbutyrate	22:19003274-19503274	-0.0037391273167062	0.0240597074679366	0.876497833102161
MR-PCA	4-methyl-2-oxopentanoate	HMDB0000695	myo-inositol	HMDB0000211	M22116	GCST90200401	4:88976422-89476422	0.126122416280728	0.126811128364131	0.319945934191399
MR-PCA	4-methyl-2-oxopentanoate	HMDB0000695	myo-inositol	HMDB0000211	M22116	GCST90200401	13:48209901-48709901	-0.13366034299546	0.177114149919179	0.450455118456383
MR-PCA	sphingosine	HMDB0000252	bilirubin (z,z)	HMDB0000054	GCST90200385	GCST90200704	3:56598999-57098999	0.0229144309211709	0.0869232681806593	0.792075237353165
MR-PCA	1-methylxanthine	HMDB0010738	glutamate	HMDB0000148	M34389	bioa_007	8:18010431-18510431	0.0037198207913506	0.0265110384177387	0.888413365211019
MR-PCA	kynurenine	HMDB0000684	2-oxoarginine*	HMDB0004225	bioa_027	GCST90199903	1:241473615-241973615	-0.158723870037454	0.204440828246893	0.437524361819793
MR-PCA	kynurenine	HMDB0000684	2-oxoarginine*	HMDB0004225	bioa_027	GCST90199903	5:176563404-177063404	-0.40301627881718	0.309923521721436	0.193473049649021
MR-PCA	kynurenine	HMDB0000684	2-oxoarginine*	HMDB0004225	bioa_027	GCST90199903	8:39556267-40056267	0.110788695957105	0.165334238388595	0.50280089671119
MR-PCA	kynurenine	HMDB0000684	2-oxoarginine*	HMDB0004225	bioa_027	GCST90199903	12:111634608-113433486	0.0405196849859347	0.186611904089905	0.828104352947874
MR-PCA	kynurenine	HMDB0000684	2-oxoarginine*	HMDB0004225	bioa_027	GCST90199903	16:87568569-88128476	-0.0541192810429304	0.0802971916259282	0.500319438093079
MR-PCA	arachidonate (20:4n6)	HMDB0001043	3-(4-hydroxyphenyl)lactate	HMDB0000755	M01110	GCST90200371	11:61330635-61830635	0.0272899254123602	0.0473094759257276	0.564048583413756
MR-PCA	pantothenate	HMDB0000210	threonine	HMDB0000167	M01508	M01284	2:27200724-27700724	-0.376742451302344	0.194845613004342	0.0531692906424907
MR-PCA	asparagine	HMDB0000168	betaine	HMDB0000043	bioa_003	M03141	2:27480940-27980940	-0.110295884649128	0.2635331972358	0.675561499993627
MR-PCA	asparagine	HMDB0000168	betaine	HMDB0000043	bioa_003	M03141	4:178111051-178611051	0.0897174770102067	0.23718668218539	0.705239829032073
MR-PCA	asparagine	HMDB0000168	betaine	HMDB0000043	bioa_003	M03141	7:97252737-97752737	-0.203503338480685	0.231504405225302	0.379375592317652
MR-PCA	asparagine	HMDB0000168	betaine	HMDB0000043	bioa_003	M03141	11:61853420-62353420	-0.0075690443550377	0.189570969742869	0.968151139295443
MR-PCA	asparagine	HMDB0000168	betaine	HMDB0000043	bioa_003	M03141	12:46900176-47400176	0.156736251469149	0.276659835515525	0.57103316476308
MR-PCA	asparagine	HMDB0000168	betaine	HMDB0000043	bioa_003	M03141	14:103514503-104812812	0.0149416494046853	0.0755310272140383	0.843184845163977
MR-PCA	citrulline	HMDB0000904	glycohyocholate	HMDB0000138	M02132	GCST90199935	10:97115163-97871266	0.171314017448773	0.131367759573231	0.192206438188058
MR-PCA	2-aminobutyrate	HMDB0000452	hypotaurine	HMDB0000965	M32348	GCST90200379	2:64958074-65458074	0.219201627564642	0.0962565939021224	0.0227704954074349
MR-PCA	2-aminobutyrate	HMDB0000452	hypotaurine	HMDB0000965	M32348	GCST90200379	4:88993818-89493818	-0.150194154256217	0.131820562778461	0.254543297937751
MR-PCA	1-methylxanthine	HMDB0010738	creatinine	HMDB0000562	M34389	GCST90200366	8:18010431-18510431	0.110354109878642	0.0561985997558258	0.04957125336873
MR-PCA	3-(4-hydroxyphenyl)lactate	HMDB0000755	alanine	HMDB0000161	GCST90200371	met-d-Ala	6:111301079-111801079	-0.0205417406898478	0.0346311312387801	0.553075260224986
MR-PCA	3-(4-hydroxyphenyl)lactate	HMDB0000755	alanine	HMDB0000161	GCST90200371	met-d-Ala	17:79941425-80441425	0.127000930890762	0.0248413380917184	3.17950781239085e-07
MR-PCA	1-methylxanthine	HMDB0010738	cortisone	HMDB0002802	M34389	GCST90200360	8:18010431-18510431	-0.051821349461876	0.0564966012438427	0.359013116913501
MR-PCA	5,6-dihydrothymine	HMDB0000079	glycerol 3-phosphate	HMDB0000126	GCST90200339	M15365	22:50721854-51221854	-0.0217564489629851	0.146882783274869	0.882247146508192
MR-PCA	trans-urocanate	HMDB0000301	inosine	HMDB0000195	GCST90200416	M01123	8:17963874-18463874	0.104106567694879	0.231402593752759	0.652787094798027
MR-PCA	trans-urocanate	HMDB0000301	inosine	HMDB0000195	GCST90200416	M01123	12:96124750-96624750	0.0145654480128914	0.0921016717856178	0.874342292665999
MR-PCA	histidine	HMDB0000177	glycine	HMDB0000123	met-d-His	bioa_008	1:168963261-169463261	0.275211916660721	0.187390673522607	0.141926870991922
MR-PCA	histidine	HMDB0000177	glycine	HMDB0000123	met-d-His	bioa_008	2:27491237-27991237	0.271308856658247	0.14504282161336	0.0614084305252072
MR-PCA	histidine	HMDB0000177	glycine	HMDB0000123	met-d-His	bioa_008	2:211290507-212074453	-5.65692010938417	0.10059393317339	0.0
MR-PCA	histidine	HMDB0000177	glycine	HMDB0000123	met-d-His	bioa_008	3:148408762-149190142	0.0002913476370872	0.0896646490879857	0.997407435653078
MR-PCA	histidine	HMDB0000177	glycine	HMDB0000123	met-d-His	bioa_008	8:145389726-145889726	-0.199588661937394	0.168117647093258	0.2351501686968
MR-PCA	histidine	HMDB0000177	glycine	HMDB0000123	met-d-His	bioa_008	12:46932531-47432531	0.74438924212285	0.195075029344142	0.0001356805846645
MR-PCA	histidine	HMDB0000177	glycine	HMDB0000123	met-d-His	bioa_008	12:56610020-57110020	0.636905124105235	0.112882980065349	1.67918786978008e-08
MR-PCA	histidine	HMDB0000177	glycine	HMDB0000123	met-d-His	bioa_008	12:95659569-96755187	-0.0085842939761107	0.0513036186308389	0.867115622673102
MR-PCA	histidine	HMDB0000177	glycine	HMDB0000123	met-d-His	bioa_008	14:21241151-21765620	0.0483011437034071	0.0975166049862292	0.620379908441624
MR-PCA	histidine	HMDB0000177	glycine	HMDB0000123	met-d-His	bioa_008	14:94599201-95099201	0.174049266234877	0.159306595917078	0.274594611219672
MR-PCA	histidine	HMDB0000177	glycine	HMDB0000123	met-d-His	bioa_008	15:43028726-45092210	0.4496341325736	0.157159646981239	0.0042230380954052
MR-PCA	histidine	HMDB0000177	glycine	HMDB0000123	met-d-His	bioa_008	20:38915692-39415692	-0.0079904559105154	0.180221584812573	0.964635904957098
MR-PCA	creatinine	HMDB0000562	glucuronate	HMDB0000127	met-d-Creatinine	GCST90199641	1:62775942-63275942	-0.0442739923633222	0.41948749064928	0.915944905779176
MR-PCA	creatinine	HMDB0000562	glucuronate	HMDB0000127	met-d-Creatinine	GCST90199641	1:78344069-78844069	0.670796493532766	0.496832294360845	0.176968924063707
MR-PCA	creatinine	HMDB0000562	glucuronate	HMDB0000127	met-d-Creatinine	GCST90199641	1:113008681-113508681	0.0527395238019353	0.339605827645479	0.876587743288298
MR-PCA	creatinine	HMDB0000562	glucuronate	HMDB0000127	met-d-Creatinine	GCST90199641	1:150079982-151190625	0.840969009421047	0.352874311666738	0.017163005808617
MR-PCA	creatinine	HMDB0000562	glucuronate	HMDB0000127	met-d-Creatinine	GCST90199641	1:243202864-243702864	1.35472138438924	0.667929132436301	0.0425356369871873
MR-PCA	creatinine	HMDB0000562	glucuronate	HMDB0000127	met-d-Creatinine	GCST90199641	2:15538692-16038692	0.323469419494785	0.375212804463764	0.388634748649197
MR-PCA	creatinine	HMDB0000562	glucuronate	HMDB0000127	met-d-Creatinine	GCST90199641	2:18426203-18926203	0.135384073616366	0.397451095189274	0.733381560259981
MR-PCA	creatinine	HMDB0000562	glucuronate	HMDB0000127	met-d-Creatinine	GCST90199641	2:73303397-74097901	-1.11872670604868	0.512550920736101	0.0290605250567486
MR-PCA	creatinine	HMDB0000562	glucuronate	HMDB0000127	met-d-Creatinine	GCST90199641	2:121056440-121556440	0.436283269356543	0.304138944900847	0.151433423751711
MR-PCA	creatinine	HMDB0000562	glucuronate	HMDB0000127	met-d-Creatinine	GCST90199641	2:148593372-149093372	-0.0675538328420989	0.576683161239846	0.906747508446874
MR-PCA	creatinine	HMDB0000562	glucuronate	HMDB0000127	met-d-Creatinine	GCST90199641	2:176734544-177234544	0.0516559513098875	0.377638140737272	0.891199237093589
MR-PCA	creatinine	HMDB0000562	glucuronate	HMDB0000127	met-d-Creatinine	GCST90199641	2:211293055-211793055	-0.136850860057491	0.320451762504361	0.669338512198855
MR-PCA	creatinine	HMDB0000562	glucuronate	HMDB0000127	met-d-Creatinine	GCST90199641	2:217394852-217894852	-0.458541498235067	0.377467625222092	0.224448619645849
MR-PCA	creatinine	HMDB0000562	glucuronate	HMDB0000127	met-d-Creatinine	GCST90199641	2:220108198-220608198	0.767464524980906	0.440844012627889	0.0817014334787976
MR-PCA	creatinine	HMDB0000562	glucuronate	HMDB0000127	met-d-Creatinine	GCST90199641	3:38187471-38687471	0.12167276326024	0.394642493177205	0.757845423787054
MR-PCA	creatinine	HMDB0000562	glucuronate	HMDB0000127	met-d-Creatinine	GCST90199641	3:141462708-141962708	-0.175571162032035	0.427703718389948	0.681441285849611
MR-PCA	creatinine	HMDB0000562	glucuronate	HMDB0000127	met-d-Creatinine	GCST90199641	3:185024780-185524780	-0.10037523579363	0.489840804109961	0.837639321265038
MR-PCA	creatinine	HMDB0000562	glucuronate	HMDB0000127	met-d-Creatinine	GCST90199641	4:76880934-77664144	-0.0647395080442768	0.240247175341226	0.787567699452166
MR-PCA	creatinine	HMDB0000562	glucuronate	HMDB0000127	met-d-Creatinine	GCST90199641	4:103323863-104102802	-0.0275330694441302	0.480411777598289	0.954297142886492
MR-PCA	creatinine	HMDB0000562	glucuronate	HMDB0000127	met-d-Creatinine	GCST90199641	5:39144851-39644851	0.942535907157027	0.387936574067801	0.0151149348040464
MR-PCA	creatinine	HMDB0000562	glucuronate	HMDB0000127	met-d-Creatinine	GCST90199641	5:53045546-53835870	0.116723392700935	0.273009461663915	0.668983583279197
MR-PCA	creatinine	HMDB0000562	glucuronate	HMDB0000127	met-d-Creatinine	GCST90199641	5:176565124-177065124	0.243760678074478	0.338486849212945	0.4714337844326
MR-PCA	creatinine	HMDB0000562	glucuronate	HMDB0000127	met-d-Creatinine	GCST90199641	6:43556335-44056335	-0.16955057200319	0.314417939939577	0.589712832783748
MR-PCA	creatinine	HMDB0000562	glucuronate	HMDB0000127	met-d-Creatinine	GCST90199641	6:108750742-109250742	0.265811675981342	0.378083194677805	0.482024118937675
MR-PCA	creatinine	HMDB0000562	glucuronate	HMDB0000127	met-d-Creatinine	GCST90199641	6:133547208-134047208	-0.225449260020694	0.382912887178761	0.556012700557234
MR-PCA	creatinine	HMDB0000562	glucuronate	HMDB0000127	met-d-Creatinine	GCST90199641	6:160418389-160927934	0.0870511570870175	0.273873486444871	0.750597421138788
MR-PCA	creatinine	HMDB0000562	glucuronate	HMDB0000127	met-d-Creatinine	GCST90199641	7:1036567-1536567	0.18693888731933	0.297229954641913	0.529390364877215
MR-PCA	creatinine	HMDB0000562	glucuronate	HMDB0000127	met-d-Creatinine	GCST90199641	7:25488956-25988956	0.90593325516051	0.424636746126328	0.0328893752553767
MR-PCA	creatinine	HMDB0000562	glucuronate	HMDB0000127	met-d-Creatinine	GCST90199641	7:76984640-77791673	0.35524141008048	0.49773004020444	0.475398440771518
MR-PCA	creatinine	HMDB0000562	glucuronate	HMDB0000127	met-d-Creatinine	GCST90199641	7:128492221-128992221	0.208274167861543	0.417136952468447	0.6175719600355
MR-PCA	creatinine	HMDB0000562	glucuronate	HMDB0000127	met-d-Creatinine	GCST90199641	7:151165041-151665041	0.109540887550874	0.292017483697708	0.707573033965938
MR-PCA	creatinine	HMDB0000562	glucuronate	HMDB0000127	met-d-Creatinine	GCST90199641	8:8031142-9250941	-0.333088407318969	0.402980358472354	0.408485143223103
MR-PCA	creatinine	HMDB0000562	glucuronate	HMDB0000127	met-d-Creatinine	GCST90199641	8:9759952-10530228	0.105819799227639	0.499523396865457	0.832230669717501
MR-PCA	creatinine	HMDB0000562	glucuronate	HMDB0000127	met-d-Creatinine	GCST90199641	8:10561829-11945872	0.221049083623879	0.433824503897589	0.610376762998238
MR-PCA	creatinine	HMDB0000562	glucuronate	HMDB0000127	met-d-Creatinine	GCST90199641	8:19609539-20109539	-0.608870341032902	0.411635249279886	0.139100189112644
MR-PCA	creatinine	HMDB0000562	glucuronate	HMDB0000127	met-d-Creatinine	GCST90199641	8:23527006-24027006	-0.0636189957855461	0.43308550566936	0.88321325744922
MR-PCA	creatinine	HMDB0000562	glucuronate	HMDB0000127	met-d-Creatinine	GCST90199641	8:30157389-30657389	-0.432018068828932	0.377921129604317	0.25297903135865
MR-PCA	creatinine	HMDB0000562	glucuronate	HMDB0000127	met-d-Creatinine	GCST90199641	8:144768354-145268354	0.266086078534639	0.420728993944597	0.527099040543631
MR-PCA	creatinine	HMDB0000562	glucuronate	HMDB0000127	met-d-Creatinine	GCST90199641	9:71184707-71684707	0.334581151540437	0.421355314755118	0.427160847530038
MR-PCA	creatinine	HMDB0000562	glucuronate	HMDB0000127	met-d-Creatinine	GCST90199641	10:52398454-52898454	0.432790867298169	0.416833944113035	0.299139136707865
MR-PCA	creatinine	HMDB0000562	glucuronate	HMDB0000127	met-d-Creatinine	GCST90199641	11:1928330-2428330	-0.265870036244756	0.345875512579289	0.442079099317942
MR-PCA	creatinine	HMDB0000562	glucuronate	HMDB0000127	met-d-Creatinine	GCST90199641	11:2548804-3048804	-0.285072813072163	0.265917295866385	0.283704033601258
MR-PCA	creatinine	HMDB0000562	glucuronate	HMDB0000127	met-d-Creatinine	GCST90199641	11:30504837-31294673	0.0658121556797926	0.242738127708446	0.78629558872942
MR-PCA	creatinine	HMDB0000562	glucuronate	HMDB0000127	met-d-Creatinine	GCST90199641	11:116373213-117240760	0.387108911904439	0.33020431773001	0.241064003114958
MR-PCA	creatinine	HMDB0000562	glucuronate	HMDB0000127	met-d-Creatinine	GCST90199641	12:15092463-15592463	0.529678100519189	0.414182279495042	0.20094895378652
MR-PCA	creatinine	HMDB0000562	glucuronate	HMDB0000127	met-d-Creatinine	GCST90199641	15:41118334-41871842	-0.481212772358872	0.494273244360796	0.33026690240919
MR-PCA	creatinine	HMDB0000562	glucuronate	HMDB0000127	met-d-Creatinine	GCST90199641	15:45400360-46179051	-0.0367766765848149	0.281887662383225	0.896197974467231
MR-PCA	creatinine	HMDB0000562	glucuronate	HMDB0000127	met-d-Creatinine	GCST90199641	15:53700578-54200578	0.386119914573497	0.468333787696669	0.409681339619441
MR-PCA	creatinine	HMDB0000562	glucuronate	HMDB0000127	met-d-Creatinine	GCST90199641	15:76097375-76597375	0.109917984605913	0.42511911180975	0.79597622489216
MR-PCA	creatinine	HMDB0000562	glucuronate	HMDB0000127	met-d-Creatinine	GCST90199641	16:20142332-21335139	0.389529276637431	0.235340908197873	0.0978899622483314
MR-PCA	creatinine	HMDB0000562	glucuronate	HMDB0000127	met-d-Creatinine	GCST90199641	16:89453424-89953424	-0.160983147465398	0.464258701799175	0.728776808698676
MR-PCA	creatinine	HMDB0000562	glucuronate	HMDB0000127	met-d-Creatinine	GCST90199641	17:19176536-19724875	-0.0085720819429759	0.312868013791052	0.978141977052715
MR-PCA	creatinine	HMDB0000562	glucuronate	HMDB0000127	met-d-Creatinine	GCST90199641	17:37200083-37954217	0.271410102920553	0.386688179892513	0.482751739317468
MR-PCA	creatinine	HMDB0000562	glucuronate	HMDB0000127	met-d-Creatinine	GCST90199641	17:58690466-59700441	-0.45124036822595	0.315286361556071	0.15237060665447
MR-PCA	creatinine	HMDB0000562	glucuronate	HMDB0000127	met-d-Creatinine	GCST90199641	18:76910235-77410235	0.499225066719299	0.35272023464458	0.15696383916335
MR-PCA	creatinine	HMDB0000562	glucuronate	HMDB0000127	met-d-Creatinine	GCST90199641	19:32940263-33709298	0.170206684060256	0.355912785266756	0.632489486145787
MR-PCA	creatinine	HMDB0000562	glucuronate	HMDB0000127	met-d-Creatinine	GCST90199641	19:45162079-45662079	-0.0829463797983708	0.405887147207625	0.838073567409818
MR-PCA	creatinine	HMDB0000562	glucuronate	HMDB0000127	met-d-Creatinine	GCST90199641	20:32653904-33537782	0.227841350050096	0.463303007934059	0.622877628297961
MR-PCA	creatinine	HMDB0000562	glucuronate	HMDB0000127	met-d-Creatinine	GCST90199641	22:38345240-38845240	0.335506053397894	0.520737278098481	0.519387109521321
MR-PCA	n6,n6,n6-trimethyllysine	HMDB0001325	citrulline	HMDB0000904	GCST90200344	GCST90200403	11:64586385-65555309	-0.0787074909546917	0.0660284165015788	0.233251634132854
MR-PCA	n6,n6,n6-trimethyllysine	HMDB0001325	citrulline	HMDB0000904	GCST90200344	GCST90200403	16:67497306-67997306	-0.238334102656309	0.137688897173854	0.0834587315895253
MR-PCA	hypotaurine	HMDB0000965	citrulline	HMDB0000904	GCST90200379	M02132	4:138793652-139293652	-0.170596653304358	0.143591421329888	0.234805850673489
MR-PCA	cholesterol	HMDB0000067	retinol (vitamin a)	HMDB0000305	M00063	GCST90200405	1:109571511-110071511	-0.0480378685661265	0.152049322860763	0.752051017898102
MR-PCA	acetylphosphate	HMDB0001494	5-acetylamino-6-formylamino-3-methyluracil	HMDB0011105	M15488	GCST90200680	1:109564880-110064880	0.0679380556769419	0.152354265706072	0.65565388962262
MR-PCA	acetylphosphate	HMDB0001494	5-acetylamino-6-formylamino-3-methyluracil	HMDB0011105	M15488	GCST90200680	6:96128415-96628415	0.0385425414717835	0.184552997224058	0.834571056594257
MR-PCA	n-acetylornithine	HMDB0003357	creatinine	HMDB0000562	bioa_023	met-d-Creatinine	2:72878681-74437061	0.0412397711788499	0.0066665403748972	6.1677594915895e-10
MR-PCA	n-acetylornithine	HMDB0003357	creatinine	HMDB0000562	bioa_023	met-d-Creatinine	5:950573-1450573	0.0622481525009198	0.0555616168852155	0.262566981068591
MR-PCA	n-acetylornithine	HMDB0003357	creatinine	HMDB0000562	bioa_023	met-d-Creatinine	14:23348952-23848952	-0.114256825012792	0.0600898087955746	0.0572451471688034
MR-PCA	n-acetylornithine	HMDB0003357	creatinine	HMDB0000562	bioa_023	met-d-Creatinine	17:37301988-37801988	-0.580281073646392	0.0824798612864096	1.98651172360257e-12
MR-PCA	n6,n6,n6-trimethyllysine	HMDB0001325	allantoin	HMDB0000462	GCST90200344	GCST90200286	11:64586385-65555309	0.0588649184963681	0.0656496729708092	0.369904576750839
MR-PCA	n6,n6,n6-trimethyllysine	HMDB0001325	allantoin	HMDB0000462	GCST90200344	GCST90200286	16:67497306-67997306	0.0924662287258297	0.13689949348021	0.499401665073441
MR-PCA	2-aminobutyrate	HMDB0000452	ornithine	HMDB0000214	GCST90200305	bioa_014	2:64970910-65470910	-0.0121988296453569	0.0455374606217172	0.788787383600308
MR-PCA	2-aminobutyrate	HMDB0000452	ornithine	HMDB0000214	GCST90200305	bioa_014	4:88993818-89493818	0.0147024045428277	0.0586567604715646	0.80208356713324
MR-PCA	glutamine	HMDB0000641	1-methylxanthine	HMDB0010738	met-d-Gln	M34389	1:213912734-214412734	0.442012570707945	0.591250235729673	0.454707695313198
MR-PCA	glutamine	HMDB0000641	1-methylxanthine	HMDB0010738	met-d-Gln	M34389	2:26939063-28767861	0.297786791878012	0.253368187726311	0.23986972526827
MR-PCA	glutamine	HMDB0000641	1-methylxanthine	HMDB0010738	met-d-Gln	M34389	2:190998205-192033792	-0.141325085804026	0.317822722747243	0.656560854784125
MR-PCA	glutamine	HMDB0000641	1-methylxanthine	HMDB0010738	met-d-Gln	M34389	2:211168890-211668890	-0.843218715343946	0.711457110101256	0.235938519714722
MR-PCA	glutamine	HMDB0000641	1-methylxanthine	HMDB0010738	met-d-Gln	M34389	3:38941335-39441335	-0.585045317865612	0.758911432561453	0.440765820889616
MR-PCA	glutamine	HMDB0000641	1-methylxanthine	HMDB0010738	met-d-Gln	M34389	3:52085887-52937605	0.028477505321256	0.861348929791272	0.973625528135717
MR-PCA	glutamine	HMDB0000641	1-methylxanthine	HMDB0010738	met-d-Gln	M34389	3:159689586-160441236	-0.515032617390208	0.471518094411856	0.274707408130081
MR-PCA	glutamine	HMDB0000641	1-methylxanthine	HMDB0010738	met-d-Gln	M34389	5:55611894-56111894	0.0350006449201676	0.612706956089952	0.954445933772325
MR-PCA	glutamine	HMDB0000641	1-methylxanthine	HMDB0010738	met-d-Gln	M34389	6:20425792-20925792	-0.387614829176041	0.624039434508967	0.534508593653566
MR-PCA	glutamine	HMDB0000641	1-methylxanthine	HMDB0010738	met-d-Gln	M34389	6:41265224-41765224	-0.28769235708734	0.660159927102889	0.662987712291819
MR-PCA	glutamine	HMDB0000641	1-methylxanthine	HMDB0010738	met-d-Gln	M34389	6:56020405-56520405	0.999298017150475	0.719146955376783	0.164662455873968
MR-PCA	glutamine	HMDB0000641	1-methylxanthine	HMDB0010738	met-d-Gln	M34389	6:126492728-127693092	0.148975521620237	0.572532141086147	0.794705922666341
MR-PCA	glutamine	HMDB0000641	1-methylxanthine	HMDB0010738	met-d-Gln	M34389	6:131635614-132135614	-0.194315955072725	0.546877869865734	0.722350818559642
MR-PCA	glutamine	HMDB0000641	1-methylxanthine	HMDB0010738	met-d-Gln	M34389	7:72772933-73272933	0.167472625636907	0.377140457963824	0.65699990692413
MR-PCA	glutamine	HMDB0000641	1-methylxanthine	HMDB0010738	met-d-Gln	M34389	8:17124777-17669461	0.375946171338807	0.443911715480578	0.397054203373514
MR-PCA	glutamine	HMDB0000641	1-methylxanthine	HMDB0010738	met-d-Gln	M34389	8:126231747-126731747	0.713723504889981	0.988268300323237	0.470173925350814
MR-PCA	glutamine	HMDB0000641	1-methylxanthine	HMDB0010738	met-d-Gln	M34389	9:4040541-4540541	-0.761133069002949	0.553140855720884	0.168815335762979
MR-PCA	glutamine	HMDB0000641	1-methylxanthine	HMDB0010738	met-d-Gln	M34389	9:21884172-22384172	-0.102461294122129	0.546548697360743	0.85129241599693
MR-PCA	glutamine	HMDB0000641	1-methylxanthine	HMDB0010738	met-d-Gln	M34389	10:98828483-99609412	0.0438994224117967	0.236451287676649	0.852711808388174
MR-PCA	glutamine	HMDB0000641	1-methylxanthine	HMDB0010738	met-d-Gln	M34389	10:114535278-115035278	0.090930716078491	0.713150018396401	0.898540135670571
MR-PCA	glutamine	HMDB0000641	1-methylxanthine	HMDB0010738	met-d-Gln	M34389	11:8005408-8505408	0.258360206933852	0.430186359230131	0.548121491623658
MR-PCA	glutamine	HMDB0000641	1-methylxanthine	HMDB0010738	met-d-Gln	M34389	11:18148958-18648958	-0.29546889339349	0.638034700564092	0.643298280445013
MR-PCA	glutamine	HMDB0000641	1-methylxanthine	HMDB0010738	met-d-Gln	M34389	11:73860169-74360169	-1.26001468906071	0.733138972533113	0.0856767810122367
MR-PCA	glutamine	HMDB0000641	1-methylxanthine	HMDB0010738	met-d-Gln	M34389	12:4051876-4551876	-0.103313353902043	0.574460319935371	0.857274886506465
MR-PCA	glutamine	HMDB0000641	1-methylxanthine	HMDB0010738	met-d-Gln	M34389	12:46377388-47736079	-0.188121602678682	0.267962463850494	0.48265134536382
MR-PCA	glutamine	HMDB0000641	1-methylxanthine	HMDB0010738	met-d-Gln	M34389	12:55949170-57674145	0.0979605582912755	0.100806060589509	0.331163735812394
MR-PCA	glutamine	HMDB0000641	1-methylxanthine	HMDB0010738	met-d-Gln	M34389	12:59330993-60240767	0.39627073562343	0.349224429283372	0.25649410545582
MR-PCA	glutamine	HMDB0000641	1-methylxanthine	HMDB0010738	met-d-Gln	M34389	12:121134495-121634495	-0.567581162369345	0.726060446844867	0.434374943477141
MR-PCA	glutamine	HMDB0000641	1-methylxanthine	HMDB0010738	met-d-Gln	M34389	14:21242229-21782312	-0.282357321964097	0.419630455532984	0.501029124037153
MR-PCA	glutamine	HMDB0000641	1-methylxanthine	HMDB0010738	met-d-Gln	M34389	14:74940531-75440531	0.971326805074683	0.705922381202916	0.168831453768383
MR-PCA	glutamine	HMDB0000641	1-methylxanthine	HMDB0010738	met-d-Gln	M34389	14:100545139-101045139	0.847484904535317	0.789683673358101	0.283183443473417
MR-PCA	glutamine	HMDB0000641	1-methylxanthine	HMDB0010738	met-d-Gln	M34389	16:70118909-70618909	-0.429211814475678	0.807832559664433	0.595202006614258
MR-PCA	glutamine	HMDB0000641	1-methylxanthine	HMDB0010738	met-d-Gln	M34389	17:25345818-25845818	-0.371385714203207	0.623303467284271	0.551285788917878
MR-PCA	glutamine	HMDB0000641	1-methylxanthine	HMDB0010738	met-d-Gln	M34389	18:31306350-31806350	-0.347032727387372	0.649413336926215	0.593079475209873
MR-PCA	glutamine	HMDB0000641	1-methylxanthine	HMDB0010738	met-d-Gln	M34389	20:55862882-56362882	0.637067674794846	0.574678923633796	0.267618834886682
MR-PCA	glutamine	HMDB0000641	1-methylxanthine	HMDB0010738	met-d-Gln	M34389	22:44074730-44574730	-0.64219071322432	0.642222696028403	0.317334608832946
MR-PCA	uridine	HMDB0000296	adenosine 5'-monophosphate (amp)	HMDB0000045	M00606	GCST90200356	1:20665172-21165172	0.329999102577139	0.145900274647834	0.0237089742853082
MR-PCA	uridine	HMDB0000296	adenosine 5'-monophosphate (amp)	HMDB0000045	M00606	GCST90200356	7:47852911-48352911	0.143786446572714	0.145155050711593	0.321894892663422
MR-PCA	uridine	HMDB0000296	adenosine 5'-monophosphate (amp)	HMDB0000045	M00606	GCST90200356	22:50721752-51221752	-0.0852329114118797	0.108454982885331	0.431936120799041
MR-PCA	biliverdin	HMDB0001008	kynurenate	HMDB0000715	GCST90200706	GCST90200454	2:233898737-234978158	0.0005841785589437	0.0267158279524879	0.982554539861113
MR-PCA	biliverdin	HMDB0001008	kynurenate	HMDB0000715	GCST90200706	GCST90200454	12:21102315-21602315	0.195614245045282	0.108048681260931	0.0702296023105488
MR-PCA	cysteinylglycine	HMDB0000078	3-ureidopropionate	HMDB0000026	GCST90200364	GCST90200283	16:15885043-16385043	-0.0793004967117168	0.0953925269096149	0.405800094794368
MR-PCA	cysteinylglycine	HMDB0000078	3-ureidopropionate	HMDB0000026	GCST90200364	GCST90200283	16:89076223-90262231	-0.0662286723153706	0.0675974054643146	0.327208703571353
MR-PCA	cysteinylglycine	HMDB0000078	3-ureidopropionate	HMDB0000026	GCST90200364	GCST90200283	19:52317323-52817323	0.0457082455402098	0.110155060977143	0.678182473719781
MR-PCA	4-methyl-2-oxopentanoate	HMDB0000695	theobromine	HMDB0002825	GCST90199655	GCST90199644	4:88953670-89453670	0.145417410079697	0.099503995818496	0.14389944218639
MR-PCA	threonine	HMDB0000167	4-hydroxy-2-oxoglutaric acid	HMDB0002070	bioa_019	GCST90199897	2:27191397-28253174	-0.227283017632057	0.185723972594717	0.221039834037027
MR-PCA	threonine	HMDB0000167	4-hydroxy-2-oxoglutaric acid	HMDB0002070	bioa_019	GCST90199897	6:126521687-127323798	-0.129096933355296	0.329293284578455	0.695026877214855
MR-PCA	threonine	HMDB0000167	4-hydroxy-2-oxoglutaric acid	HMDB0002070	bioa_019	GCST90199897	8:74631674-75131674	-0.180330176610869	0.194698532633213	0.354340996592768
MR-PCA	threonine	HMDB0000167	4-hydroxy-2-oxoglutaric acid	HMDB0002070	bioa_019	GCST90199897	12:46636543-47464292	0.0877475183619714	0.155788486431106	0.573266174879302
MR-PCA	threonine	HMDB0000167	4-hydroxy-2-oxoglutaric acid	HMDB0002070	bioa_019	GCST90199897	12:56615040-57115040	0.147207859014284	0.231233267428117	0.524372010491206
MR-PCA	threonine	HMDB0000167	4-hydroxy-2-oxoglutaric acid	HMDB0002070	bioa_019	GCST90199897	12:59727701-60227701	0.102598464817574	0.280736332132689	0.714766558525709
MR-PCA	threonine	HMDB0000167	4-hydroxy-2-oxoglutaric acid	HMDB0002070	bioa_019	GCST90199897	16:1654524-2154524	-0.175564162473893	0.222934944654186	0.430981633437653
MR-PCA	threonine	HMDB0000167	4-hydroxy-2-oxoglutaric acid	HMDB0002070	bioa_019	GCST90199897	20:42792364-43292364	-0.0233237982509461	0.282104720461076	0.934107735785454
MR-PCA	3-(4-hydroxyphenyl)lactate	HMDB0000755	pantothenate	HMDB0000210	M32197	M01508	17:79879970-80379970	0.177614244252579	0.136805579734046	0.194185370964492
MR-PCA	glutamine	HMDB0000641	hippurate	HMDB0000714	M00053	M15753	12:56615040-57115040	-0.0174023714836843	0.110125859128846	0.874439012438694
MR-PCA	sarcosine	HMDB0000271	glycine	HMDB0000123	bioa_031	GCST90200707	1:157842259-158342259	0.115802008880478	0.166414899256036	0.486514488215306
MR-PCA	sarcosine	HMDB0000271	glycine	HMDB0000123	bioa_031	GCST90200707	9:136282183-136851769	-0.0677473150120057	0.100316413865688	0.499462131043547
MR-PCA	glycerophosphoethanolamine	HMDB0000114	n-palmitoyl-sphinganine (d18:0/16:0)	HMDB11760	GCST90199808	GCST90200064	1:40156715-40656715	0.0643783323036333	0.134948143223466	0.633319549565198
MR-PCA	glycerophosphoethanolamine	HMDB0000114	n-palmitoyl-sphinganine (d18:0/16:0)	HMDB11760	GCST90199808	GCST90200064	22:24208096-24708096	0.198730259999098	0.112406100739382	0.0770664455035603
MR-PCA	citrate	HMDB0000094	flavin adenine dinucleotide (fad)	HMDB0001248	met-d-Citrate	GCST90200376	1:206967359-207467359	-0.346374591425784	0.309085425456068	0.262439615496513
MR-PCA	citrate	HMDB0000094	flavin adenine dinucleotide (fad)	HMDB0001248	met-d-Citrate	GCST90200376	2:6909613-7409613	-0.16690218341815	0.377865917134382	0.658708593075597
MR-PCA	citrate	HMDB0000094	flavin adenine dinucleotide (fad)	HMDB0001248	met-d-Citrate	GCST90200376	2:211290507-211790507	-0.514549360217459	0.441656482936356	0.244001068543862
MR-PCA	citrate	HMDB0000094	flavin adenine dinucleotide (fad)	HMDB0001248	met-d-Citrate	GCST90200376	2:241907241-242693157	0.577214869730408	0.453115854021409	0.202706224635414
MR-PCA	citrate	HMDB0000094	flavin adenine dinucleotide (fad)	HMDB0001248	met-d-Citrate	GCST90200376	4:77164144-77664144	-0.255010005945266	0.561435422792196	0.649677144536571
MR-PCA	citrate	HMDB0000094	flavin adenine dinucleotide (fad)	HMDB0001248	met-d-Citrate	GCST90200376	5:14438417-15122542	0.360811167202794	0.150780064452667	0.0167129107342274
MR-PCA	citrate	HMDB0000094	flavin adenine dinucleotide (fad)	HMDB0001248	met-d-Citrate	GCST90200376	5:43252947-44074677	-0.661788586406223	0.367126117949351	0.0714480406898804
MR-PCA	citrate	HMDB0000094	flavin adenine dinucleotide (fad)	HMDB0001248	met-d-Citrate	GCST90200376	5:176569252-177069252	-0.98922869904334	0.644192075468367	0.124633714962236
MR-PCA	citrate	HMDB0000094	flavin adenine dinucleotide (fad)	HMDB0001248	met-d-Citrate	GCST90200376	6:18111878-18611878	0.262681528568607	0.406807689769574	0.518464420250947
MR-PCA	citrate	HMDB0000094	flavin adenine dinucleotide (fad)	HMDB0001248	met-d-Citrate	GCST90200376	6:160159894-160659894	-0.312782383677871	0.365860592254381	0.392594157221494
MR-PCA	citrate	HMDB0000094	flavin adenine dinucleotide (fad)	HMDB0001248	met-d-Citrate	GCST90200376	7:72772933-73272933	-0.797162747126287	0.402360953918361	0.0475673934858032
MR-PCA	citrate	HMDB0000094	flavin adenine dinucleotide (fad)	HMDB0001248	met-d-Citrate	GCST90200376	8:126256694-126756694	-1.1474373746602	0.3960394278306	0.00376412847341
MR-PCA	citrate	HMDB0000094	flavin adenine dinucleotide (fad)	HMDB0001248	met-d-Citrate	GCST90200376	9:95648531-96148531	0.0815089647082347	0.362709728478584	0.822195314758116
MR-PCA	citrate	HMDB0000094	flavin adenine dinucleotide (fad)	HMDB0001248	met-d-Citrate	GCST90200376	10:5959218-6459218	-0.637227107536887	0.285669074371492	0.0257044643431183
MR-PCA	citrate	HMDB0000094	flavin adenine dinucleotide (fad)	HMDB0001248	met-d-Citrate	GCST90200376	10:64654071-65607438	-0.133993784079114	0.438305967588523	0.759826732614976
MR-PCA	citrate	HMDB0000094	flavin adenine dinucleotide (fad)	HMDB0001248	met-d-Citrate	GCST90200376	10:94589724-95089724	-0.662371896309582	0.44746448210056	0.13879903155388
MR-PCA	citrate	HMDB0000094	flavin adenine dinucleotide (fad)	HMDB0001248	met-d-Citrate	GCST90200376	11:61356683-61856683	2.37726459490816	0.510084092379684	3.15389034627239e-06
MR-PCA	citrate	HMDB0000094	flavin adenine dinucleotide (fad)	HMDB0001248	met-d-Citrate	GCST90200376	12:20812570-21569526	0.570189341997064	0.415999953496012	0.1704848337847
MR-PCA	citrate	HMDB0000094	flavin adenine dinucleotide (fad)	HMDB0001248	met-d-Citrate	GCST90200376	12:120844110-121665390	-0.39285633265742	0.353668031740236	0.266652154237579
MR-PCA	citrate	HMDB0000094	flavin adenine dinucleotide (fad)	HMDB0001248	met-d-Citrate	GCST90200376	14:94594947-95094947	0.0704712420805526	0.338277627586788	0.834976239016574
MR-PCA	citrate	HMDB0000094	flavin adenine dinucleotide (fad)	HMDB0001248	met-d-Citrate	GCST90200376	14:102387585-102887585	-0.629771503459948	0.548068082391179	0.25052492686448
MR-PCA	citrate	HMDB0000094	flavin adenine dinucleotide (fad)	HMDB0001248	met-d-Citrate	GCST90200376	15:42429423-42929423	0.0871724928558728	0.519956724754703	0.866855988694566
MR-PCA	citrate	HMDB0000094	flavin adenine dinucleotide (fad)	HMDB0001248	met-d-Citrate	GCST90200376	15:43028726-45186579	0.123723535268544	0.382297384713821	0.746216919546212
MR-PCA	citrate	HMDB0000094	flavin adenine dinucleotide (fad)	HMDB0001248	met-d-Citrate	GCST90200376	16:58436602-58936602	-0.220816025366324	0.497597907405742	0.657213236622697
MR-PCA	citrate	HMDB0000094	flavin adenine dinucleotide (fad)	HMDB0001248	met-d-Citrate	GCST90200376	17:6092241-7020419	-0.127243973235521	0.0885663764029159	0.150801135798993
MR-PCA	citrate	HMDB0000094	flavin adenine dinucleotide (fad)	HMDB0001248	met-d-Citrate	GCST90200376	17:57343504-58184169	0.516048234456472	0.475580316339174	0.277881061202906
MR-PCA	citrate	HMDB0000094	flavin adenine dinucleotide (fad)	HMDB0001248	met-d-Citrate	GCST90200376	18:76910235-77410235	-0.476994214965312	0.376056865552817	0.204651642452494
MR-PCA	citrate	HMDB0000094	flavin adenine dinucleotide (fad)	HMDB0001248	met-d-Citrate	GCST90200376	20:62104494-62604494	0.0633021747874175	0.466418048031868	0.892042776463822
MR-PCA	citrate	HMDB0000094	flavin adenine dinucleotide (fad)	HMDB0001248	met-d-Citrate	GCST90200376	22:18883605-19740639	0.0226642577306363	0.209947588959923	0.914033784658863
MR-PCA	sphinganine-1-phosphate	HMDB0001383	threonine	HMDB0000167	GCST90199845	bioa_019	17:74160792-74669333	-0.015523315549003	0.0624931356182752	0.803824677798753
MR-PCA	glucose	HMDB0000122	tryptophan	HMDB0000929	met-d-Glucose	GCST90200441	2:165251927-165751927	0.245003048061466	0.443892682777089	0.580988040728854
MR-PCA	glucose	HMDB0000122	tryptophan	HMDB0000929	met-d-Glucose	GCST90200441	2:169498833-170056652	-0.284893966197353	0.155220043139208	0.0664434877159029
MR-PCA	glucose	HMDB0000122	tryptophan	HMDB0000929	met-d-Glucose	GCST90200441	3:122819058-123319058	-0.198968982053011	0.385461392621002	0.605725942912177
MR-PCA	glucose	HMDB0000122	tryptophan	HMDB0000929	met-d-Glucose	GCST90200441	3:151951767-152451767	0.138043345421361	0.465505335923013	0.766813798872409
MR-PCA	glucose	HMDB0000122	tryptophan	HMDB0000929	met-d-Glucose	GCST90200441	3:170377909-170877909	0.317720462588527	0.355019457605794	0.370820142662142
MR-PCA	glucose	HMDB0000122	tryptophan	HMDB0000929	met-d-Glucose	GCST90200441	4:185468314-185968314	0.481932226683273	0.417522411820123	0.248390834326355
MR-PCA	glucose	HMDB0000122	tryptophan	HMDB0000929	met-d-Glucose	GCST90200441	5:95479406-95979406	0.594902134289113	0.500515046797043	0.234605013384896
MR-PCA	glucose	HMDB0000122	tryptophan	HMDB0000929	met-d-Glucose	GCST90200441	6:7000270-7500270	0.176912807610695	0.400377438955434	0.658586843846408
MR-PCA	glucose	HMDB0000122	tryptophan	HMDB0000929	met-d-Glucose	GCST90200441	7:14801789-15301789	-0.475339140144842	0.318364567424824	0.135420052047544
MR-PCA	glucose	HMDB0000122	tryptophan	HMDB0000929	met-d-Glucose	GCST90200441	7:43935955-44473721	-0.242048129816895	0.227598968057181	0.287561981823825
MR-PCA	glucose	HMDB0000122	tryptophan	HMDB0000929	met-d-Glucose	GCST90200441	8:117934783-118434783	-0.202186326137662	0.413614223383036	0.624963280358163
MR-PCA	glucose	HMDB0000122	tryptophan	HMDB0000929	met-d-Glucose	GCST90200441	9:21884068-22384068	-0.0451196056561357	0.31466239546467	0.885981766676809
MR-PCA	glucose	HMDB0000122	tryptophan	HMDB0000929	met-d-Glucose	GCST90200441	10:2888477-3388477	0.226648692896904	0.28146260718066	0.420673525377043
MR-PCA	glucose	HMDB0000122	tryptophan	HMDB0000929	met-d-Glucose	GCST90200441	10:112762852-113262852	-0.552688312260817	0.356193599236405	0.120745646999943
MR-PCA	glucose	HMDB0000122	tryptophan	HMDB0000929	met-d-Glucose	GCST90200441	10:114504071-115004071	-0.464014772041638	0.411952429178085	0.26000491930182
MR-PCA	glucose	HMDB0000122	tryptophan	HMDB0000929	met-d-Glucose	GCST90200441	12:4134844-4634844	0.0825272227667021	0.27793133363861	0.766517007407928
MR-PCA	glucose	HMDB0000122	tryptophan	HMDB0000929	met-d-Glucose	GCST90200441	12:111682800-112523499	0.764828769946733	0.482885407775669	0.113222806364047
MR-PCA	glucose	HMDB0000122	tryptophan	HMDB0000929	met-d-Glucose	GCST90200441	12:121166650-121666650	-0.248882199195629	0.481291463478732	0.605077095543014
MR-PCA	glucose	HMDB0000122	tryptophan	HMDB0000929	met-d-Glucose	GCST90200441	13:28213465-28721145	0.183809969594009	0.361573037283509	0.6111995411181
MR-PCA	glucose	HMDB0000122	tryptophan	HMDB0000929	met-d-Glucose	GCST90200441	17:43272775-44380160	0.376457465600623	0.685415884888878	0.582841112556317
MR-PCA	glucose	HMDB0000122	tryptophan	HMDB0000929	met-d-Glucose	GCST90200441	17:44543627-45043627	0.0387547198428569	0.538685725095588	0.942647191746937
MR-PCA	glucose	HMDB0000122	tryptophan	HMDB0000929	met-d-Glucose	GCST90200441	20:22311971-22811971	0.642342644485725	0.692544397140322	0.353661209652649
MR-PCA	pantothenate	HMDB0000210	serine	HMDB0000187	M01508	bioa_018	2:27200724-27700724	-0.392363138238869	0.0835193567267899	2.62887770999051e-06
MR-PCA	histidine	HMDB0000177	cysteinylglycine	HMDB0000078	met-d-His	GCST90200364	1:168963261-169463261	0.586628814623107	0.530085098139436	0.268437006547875
MR-PCA	histidine	HMDB0000177	cysteinylglycine	HMDB0000078	met-d-His	GCST90200364	2:27491237-27991237	-0.0412645701496867	0.476200814870207	0.930946767280679
MR-PCA	histidine	HMDB0000177	cysteinylglycine	HMDB0000078	met-d-His	GCST90200364	2:211290507-212074453	-0.0475624939893274	0.234044200280098	0.838962975691124
MR-PCA	histidine	HMDB0000177	cysteinylglycine	HMDB0000078	met-d-His	GCST90200364	3:148408762-149190142	0.0654592344942552	0.255681932772556	0.797936764971589
MR-PCA	histidine	HMDB0000177	cysteinylglycine	HMDB0000078	met-d-His	GCST90200364	6:134622121-135122121	-0.0078099709135606	0.373926515467016	0.983336292252725
MR-PCA	histidine	HMDB0000177	cysteinylglycine	HMDB0000078	met-d-His	GCST90200364	11:8005408-8505408	-0.0051598798048042	0.331806192300719	0.987592689352485
MR-PCA	histidine	HMDB0000177	cysteinylglycine	HMDB0000078	met-d-His	GCST90200364	12:46932531-47432531	-0.871827511188333	0.433801034412	0.0444586602746207
MR-PCA	histidine	HMDB0000177	cysteinylglycine	HMDB0000078	met-d-His	GCST90200364	12:56610020-57110020	0.350380943257313	0.330702447984564	0.289369789885594
MR-PCA	histidine	HMDB0000177	cysteinylglycine	HMDB0000078	met-d-His	GCST90200364	12:95659569-96755187	0.112969877032719	0.111445462913843	0.310736154897514
MR-PCA	histidine	HMDB0000177	cysteinylglycine	HMDB0000078	met-d-His	GCST90200364	14:21241151-21765620	-0.218109832628244	0.210777508021408	0.300768378889379
MR-PCA	histidine	HMDB0000177	cysteinylglycine	HMDB0000078	met-d-His	GCST90200364	14:24625832-25125832	-0.473646276430466	0.332843742323041	0.154727767236689
MR-PCA	histidine	HMDB0000177	cysteinylglycine	HMDB0000078	met-d-His	GCST90200364	14:94599201-95099201	0.63702372798123	0.353603030245227	0.0716206029743766
MR-PCA	histidine	HMDB0000177	cysteinylglycine	HMDB0000078	met-d-His	GCST90200364	15:43028726-45092210	-0.49916752835159	0.439539197125782	0.25609846465562
MR-PCA	histidine	HMDB0000177	cysteinylglycine	HMDB0000078	met-d-His	GCST90200364	20:38915692-39415692	-0.599737025343161	0.390050254497202	0.124149110759423
MR-PCA	cystathionine	HMDB0000099	7-methylxanthine	HMDB0001991	GCST90200383	M34390	19:33152807-33652807	-0.28913459122824	0.164324828524653	0.0784873995200739
MR-PCA	n-acetyl-aspartyl-glutamate (naag)	HMDB0001067	oleamide	HMDB0002117	GCST90200684	M32458	11:45663099-50986366	-0.0023322609176887	0.0251839808142271	0.926214268011577
MR-PCA	n-acetyl-aspartyl-glutamate (naag)	HMDB0001067	oleamide	HMDB0002117	GCST90200684	M32458	11:54602007-58367668	-0.0117319798735448	0.0400792398504262	0.7697364715868
MR-PCA	cytidine	HMDB0000089	creatinine	HMDB0000562	GCST90200429	GCST90200366	15:85255020-85755020	0.0023981593370872	0.0887769775700648	0.978449124160245
MR-PCA	sphingosine 1-phosphate	HMDB0000277	myo-inositol	HMDB0000211	GCST90199657	M19934	17:74160792-74684003	0.0689859247246174	0.132374963933344	0.602269058255551
MR-PCA	dehydroepiandrosterone sulfate (dhea-s)	HMDB0001032	mannose	HMDB0000169	GCST90199673	GCST90200435	5:77737524-78237524	-0.0306747491038972	0.0902421380861668	0.733919766259601
MR-PCA	dehydroepiandrosterone sulfate (dhea-s)	HMDB0001032	mannose	HMDB0000169	GCST90199673	GCST90200435	7:98825038-100067196	0.0053714984568204	0.0785590208817525	0.945486864941978
MR-PCA	dehydroepiandrosterone sulfate (dhea-s)	HMDB0001032	mannose	HMDB0000169	GCST90199673	GCST90200435	13:22064146-22564146	-0.161174520522315	0.079948521590865	0.0438021980333285
MR-PCA	dehydroepiandrosterone sulfate (dhea-s)	HMDB0001032	mannose	HMDB0000169	GCST90199673	GCST90200435	16:81331584-81831584	-0.0005182715637312	0.0915257577920318	0.99548194214304
MR-PCA	valine	HMDB0000883	leucine	HMDB0000687	M01649	bioa_011	4:88976422-89476422	0.649063894209302	0.0449522929328872	2.9429274403340604e-47
MR-PCA	myo-inositol	HMDB0000211	n1-methyl-2-pyridone-5-carboxamide	HMDB0004193	M19934	GCST90199778	16:24681798-25181798	-0.133852347610204	0.11203375250251	0.232184644747743
MR-PCA	myo-inositol	HMDB0000211	n1-methyl-2-pyridone-5-carboxamide	HMDB0004193	M19934	GCST90199778	19:18368867-18868867	0.068532163347187	0.132337361490902	0.604556282570724
MR-PCA	ornithine	HMDB0000214	cysteine	HMDB0000574	GCST90200404	GCST90200439	6:131644358-132144358	0.0156715990763916	0.106404651538968	0.882908629527849
MR-PCA	ornithine	HMDB0000214	cysteine	HMDB0000574	GCST90200404	GCST90200439	6:161178041-161678041	0.0926127653085023	0.0978583289513652	0.34394646652905
MR-PCA	aspartate	HMDB0000191	phenylethylamine	HMDB0012275	GCST90200370	bioa_015	3:56598999-57098999	0.0335470796181584	0.0818686323151221	0.681976734732477
MR-PCA	aspartate	HMDB0000191	phenylethylamine	HMDB0012275	GCST90200370	bioa_015	5:36388589-36888589	-0.120020762233532	0.0927844602102564	0.19582304929456
MR-PCA	3-methyl-2-oxovalerate	HMDB0000491	docosahexaenoate (dha; 22:6n3)	HMDB0002183	M15676	GCST90199651	4:88976422-89476422	0.0654006905422927	0.126234277926844	0.604395623506032
MR-PCA	serine	HMDB0000187	1-methylxanthine	HMDB0010738	M32315	GCST90199763	1:119966025-120466025	-0.121491805006316	0.0776452016043448	0.11765218672396
MR-PCA	serine	HMDB0000187	1-methylxanthine	HMDB0010738	M32315	GCST90199763	2:211323559-211823559	-0.0331340116509861	0.0941430918443518	0.724872968527259
MR-PCA	serine	HMDB0000187	1-methylxanthine	HMDB0010738	M32315	GCST90199763	7:55822010-56322010	0.113032354563499	0.137834039559678	0.412181191964563
MR-PCA	sphingosine	HMDB0000252	alanine	HMDB0000161	GCST90200385	GCST90200431	3:56598999-57098999	0.0587982271538396	0.0868981703831177	0.498638416530845
MR-PCA	n1-methyl-2-pyridone-5-carboxamide	HMDB0004193	glycine	HMDB0000123	GCST90199778	met-d-Gly	2:135485648-135985648	-0.124914826781177	0.0376697466044006	0.0009129894130805
MR-PCA	n1-methyl-2-pyridone-5-carboxamide	HMDB0004193	glycine	HMDB0000123	GCST90199778	met-d-Gly	7:10019022-10519022	-0.0110063854202303	0.0276315452565508	0.690389296717155
MR-PCA	flavin adenine dinucleotide (fad)	HMDB0001248	arachidonate (20:4n6)	HMDB0001043	GCST90200376	GCST90200358	2:69949756-70738470	0.0428539766834825	0.0427831981024291	0.316510559342006
MR-PCA	tryptophan	HMDB0000929	glycerol	HMDB0000131	M00054	GCST90200325	3:189559163-190059163	0.0676431148457164	0.159350149667844	0.671205889422296
MR-PCA	tryptophan	HMDB0000929	glycerol	HMDB0000131	M00054	GCST90200325	5:153760041-154260041	-0.0133244465486788	0.142535636129037	0.925521037944265
MR-PCA	tryptophan	HMDB0000929	glycerol	HMDB0000131	M00054	GCST90200325	6:111281159-111781159	-0.0601837498051256	0.142459434632695	0.672687564629808
MR-PCA	tryptophan	HMDB0000929	glycerol	HMDB0000131	M00054	GCST90200325	6:125293311-125793311	0.0289003960892549	0.167142119267578	0.862722866052146
MR-PCA	tryptophan	HMDB0000929	glycerol	HMDB0000131	M00054	GCST90200325	7:14057409-14557409	0.095648676648855	0.0976688662067819	0.32742390123205
MR-PCA	tryptophan	HMDB0000929	glycerol	HMDB0000131	M00054	GCST90200325	11:116404435-116904435	0.12874418331154	0.11702393228012	0.271265639169792
MR-PCA	tryptophan	HMDB0000929	glycerol	HMDB0000131	M00054	GCST90200325	16:53794515-54294515	0.304735794470981	0.169498694803069	0.0721983817336591
MR-PCA	3-methyl-2-oxovalerate	HMDB0000491	3-methyl-2-oxobutyrate	HMDB0000019	M15676	M21047	2:27480940-27980940	0.735332962153552	0.166211712698988	9.68566965069473e-06
MR-PCA	3-methyl-2-oxovalerate	HMDB0000491	3-methyl-2-oxobutyrate	HMDB0000019	M15676	M21047	4:88976422-89476422	0.774224703468982	0.131894661307207	4.35734526457397e-09
MR-PCA	phenylalanine	HMDB0000159	serine	HMDB0000187	met-d-Phe	M32315	6:17868392-18368392	-0.262323280824656	0.586078854667111	0.654448818174433
MR-PCA	phenylalanine	HMDB0000159	serine	HMDB0000187	met-d-Phe	M32315	11:57019429-57519429	0.36061496328886	0.346549248855552	0.298066838388139
MR-PCA	phenylalanine	HMDB0000159	serine	HMDB0000187	met-d-Phe	M32315	12:56671418-57171418	1.43538876916347	0.610457414091307	0.0187062757524082
MR-PCA	phenylalanine	HMDB0000159	serine	HMDB0000187	met-d-Phe	M32315	12:102890425-104124563	-0.110033556964536	0.149296435683348	0.461113861265345
MR-PCA	phenylalanine	HMDB0000159	serine	HMDB0000187	met-d-Phe	M32315	14:55161744-55661744	-0.557349384800684	0.358436437477813	0.119958877398888
MR-PCA	phenylalanine	HMDB0000159	serine	HMDB0000187	met-d-Phe	M32315	16:16004626-16504626	-0.230344473889548	0.569963709446121	0.686110623140827
MR-PCA	acetone	HMDB0001659	cytosine	HMDB0000630	met-d-Acetone	GCST90200433	1:120074995-120574995	-0.305142200436778	0.428662212616596	0.476559105294034
MR-PCA	acetone	HMDB0001659	cytosine	HMDB0000630	met-d-Acetone	GCST90200433	5:41206969-43455198	-0.162732801499659	0.254184198065288	0.522032154188957
MR-PCA	acetone	HMDB0001659	cytosine	HMDB0000630	met-d-Acetone	GCST90200433	6:166522838-167022838	0.401666655866359	0.31461392866476	0.20170924439819
MR-PCA	acetone	HMDB0001659	cytosine	HMDB0000630	met-d-Acetone	GCST90200433	8:126241733-126741733	-0.21146706496846	0.356719882462873	0.553308405699196
MR-PCA	acetone	HMDB0001659	cytosine	HMDB0000630	met-d-Acetone	GCST90200433	10:135065795-135607239	0.0877455904258832	0.331452210293413	0.791216891462138
MR-PCA	acetone	HMDB0001659	cytosine	HMDB0000630	met-d-Acetone	GCST90200433	11:116461180-116961180	0.421013480291981	0.673013443773384	0.531600471958342
MR-PCA	acetone	HMDB0001659	cytosine	HMDB0000630	met-d-Acetone	GCST90200433	12:122365033-122865033	-0.336248872545141	0.48995653357608	0.492534624743688
MR-PCA	acetone	HMDB0001659	cytosine	HMDB0000630	met-d-Acetone	GCST90200433	12:123068455-124007504	0.38802373286	0.433007167041692	0.370191944265128
MR-PCA	acetone	HMDB0001659	cytosine	HMDB0000630	met-d-Acetone	GCST90200433	13:42058883-42558883	0.200247672863939	0.456283412470031	0.660758003884379
MR-PCA	acetone	HMDB0001659	cytosine	HMDB0000630	met-d-Acetone	GCST90200433	17:6935779-7435779	-0.0803123430769424	0.364163408315444	0.825451168912961
MR-PCA	acetone	HMDB0001659	cytosine	HMDB0000630	met-d-Acetone	GCST90200433	19:45929043-46429043	-0.891349547333218	0.437897478511336	0.0417984699245587
MR-PCA	alpha-tocopherol	HMDB0001893	glycochenodeoxycholate	HMDB0000637	GCST90200302	M32346	1:62651807-63403953	0.258045285923161	0.192622742812797	0.180362151501037
MR-PCA	2-aminobutyrate	HMDB0000452	citrate	HMDB0000094	M32348	GCST90200304	2:64958074-65458074	-0.0080914957553786	0.0959928182817424	0.932823700386143
MR-PCA	2-aminobutyrate	HMDB0000452	citrate	HMDB0000094	M32348	GCST90200304	4:88993818-89493818	-0.0729820616372784	0.131448248766906	0.578747494678973
MR-PCA	leucine	HMDB0000687	5-oxoproline	HMDB0000267	M00060	GCST90200280	4:88976422-89476422	-0.0791449018198751	0.105141567818961	0.45160252071397
MR-PCA	leucine	HMDB0000687	5-oxoproline	HMDB0000267	M00060	GCST90200280	6:45295851-45795851	-0.0275718679924452	0.182076909691637	0.879636692287617
MR-PCA	4-hydroxyphenylpyruvate	HMDB0000707	alanine	HMDB0000161	GCST90200300	GCST90200431	11:63046797-63546797	0.154695207073692	0.0968779241887065	0.11030905829742
MR-PCA	4-hydroxyphenylpyruvate	HMDB0000707	alanine	HMDB0000161	GCST90200300	GCST90200431	12:122051275-122551275	-0.0847143396512441	0.10718547686231	0.429321770647335
MR-PCA	creatinine	HMDB0000562	glycohyocholate	HMDB0000138	met-d-Creatinine	GCST90199935	1:62775942-63275942	-0.484571473932587	0.4450963232092	0.276291051336084
MR-PCA	creatinine	HMDB0000562	glycohyocholate	HMDB0000138	met-d-Creatinine	GCST90199935	1:78344069-78844069	0.21213828887229	0.527171533128779	0.687383439220312
MR-PCA	creatinine	HMDB0000562	glycohyocholate	HMDB0000138	met-d-Creatinine	GCST90199935	1:113008681-113508681	-0.142158230064314	0.360338008157211	0.693201918589522
MR-PCA	creatinine	HMDB0000562	glycohyocholate	HMDB0000138	met-d-Creatinine	GCST90199935	1:150079982-151190625	0.0798340732062661	0.374476648716109	0.83118002486527
MR-PCA	creatinine	HMDB0000562	glycohyocholate	HMDB0000138	met-d-Creatinine	GCST90199935	1:243202864-243702864	0.0027377768413485	0.70879502875754	0.996918115460398
MR-PCA	creatinine	HMDB0000562	glycohyocholate	HMDB0000138	met-d-Creatinine	GCST90199935	2:15538692-16038692	-0.133109972754834	0.39835968555078	0.738270001274473
MR-PCA	creatinine	HMDB0000562	glycohyocholate	HMDB0000138	met-d-Creatinine	GCST90199935	2:18426203-18926203	-0.0077291062519054	0.421793771192564	0.98538008415291
MR-PCA	creatinine	HMDB0000562	glycohyocholate	HMDB0000138	met-d-Creatinine	GCST90199935	2:73303397-74097901	0.350508103959945	0.543919844783662	0.519308747348796
MR-PCA	creatinine	HMDB0000562	glycohyocholate	HMDB0000138	met-d-Creatinine	GCST90199935	2:121056440-121556440	-0.515239814903244	0.32266461923201	0.110304110513248
MR-PCA	creatinine	HMDB0000562	glycohyocholate	HMDB0000138	met-d-Creatinine	GCST90199935	2:148593372-149093372	1.06435001190541	0.611689894957923	0.0818562637398524
MR-PCA	creatinine	HMDB0000562	glycohyocholate	HMDB0000138	met-d-Creatinine	GCST90199935	2:176734544-177234544	-0.003203200696589	0.400710187293195	0.993621931154373
MR-PCA	creatinine	HMDB0000562	glycohyocholate	HMDB0000138	met-d-Creatinine	GCST90199935	2:211293055-211793055	0.286271112943969	0.340011963022286	0.399819166990363
MR-PCA	creatinine	HMDB0000562	glycohyocholate	HMDB0000138	met-d-Creatinine	GCST90199935	2:217394852-217894852	-0.206608917659638	0.400506182982963	0.605945569180112
MR-PCA	creatinine	HMDB0000562	glycohyocholate	HMDB0000138	met-d-Creatinine	GCST90199935	2:220108198-220608198	0.255738706388863	0.46780231363599	0.584597807269511
MR-PCA	creatinine	HMDB0000562	glycohyocholate	HMDB0000138	met-d-Creatinine	GCST90199935	3:38187471-38687471	-0.352226815382795	0.418720629732357	0.400237209263095
MR-PCA	creatinine	HMDB0000562	glycohyocholate	HMDB0000138	met-d-Creatinine	GCST90199935	3:141462708-141962708	0.38618845454014	0.453803357756153	0.394767152986341
MR-PCA	creatinine	HMDB0000562	glycohyocholate	HMDB0000138	met-d-Creatinine	GCST90199935	3:185024780-185524780	0.790789928410751	0.519741734507917	0.12813302213538
MR-PCA	creatinine	HMDB0000562	glycohyocholate	HMDB0000138	met-d-Creatinine	GCST90199935	4:76880934-77664144	-0.640862627601959	0.254811394700615	0.0119016524563588
MR-PCA	creatinine	HMDB0000562	glycohyocholate	HMDB0000138	met-d-Creatinine	GCST90199935	4:103323863-104102802	0.38504591521702	0.509719744130299	0.450004752689282
MR-PCA	creatinine	HMDB0000562	glycohyocholate	HMDB0000138	met-d-Creatinine	GCST90199935	5:39144851-39644851	1.04178717149563	0.412006335141301	0.0114527998153571
MR-PCA	creatinine	HMDB0000562	glycohyocholate	HMDB0000138	met-d-Creatinine	GCST90199935	5:53045546-53835870	0.216568928929204	0.289676860654381	0.454687909752503
MR-PCA	creatinine	HMDB0000562	glycohyocholate	HMDB0000138	met-d-Creatinine	GCST90199935	5:176565124-177065124	-0.216661279738232	0.359185086227229	0.546374100035817
MR-PCA	creatinine	HMDB0000562	glycohyocholate	HMDB0000138	met-d-Creatinine	GCST90199935	6:43556335-44056335	-0.08914471539906	0.333618277060614	0.789310764289492
MR-PCA	creatinine	HMDB0000562	glycohyocholate	HMDB0000138	met-d-Creatinine	GCST90199935	6:108750742-109250742	0.130225810906695	0.401146510419151	0.745458063849005
MR-PCA	creatinine	HMDB0000562	glycohyocholate	HMDB0000138	met-d-Creatinine	GCST90199935	6:133547208-134047208	-0.0500360750090919	0.40627385556271	0.901981594598823
MR-PCA	creatinine	HMDB0000562	glycohyocholate	HMDB0000138	met-d-Creatinine	GCST90199935	6:160418389-160927934	0.525761908777885	0.290542005849027	0.0703593916144286
MR-PCA	creatinine	HMDB0000562	glycohyocholate	HMDB0000138	met-d-Creatinine	GCST90199935	7:1036567-1536567	-0.069481828491994	0.315251893160264	0.825558876584111
MR-PCA	creatinine	HMDB0000562	glycohyocholate	HMDB0000138	met-d-Creatinine	GCST90199935	7:25488956-25988956	-0.519954819931956	0.450578300185846	0.248511577813767
MR-PCA	creatinine	HMDB0000562	glycohyocholate	HMDB0000138	met-d-Creatinine	GCST90199935	7:76984640-77791673	-0.060671337676041	0.528130140705883	0.908540617358875
MR-PCA	creatinine	HMDB0000562	glycohyocholate	HMDB0000138	met-d-Creatinine	GCST90199935	7:128492221-128992221	-0.207962803388444	0.442609721386547	0.638457950148005
MR-PCA	creatinine	HMDB0000562	glycohyocholate	HMDB0000138	met-d-Creatinine	GCST90199935	7:151165041-151665041	0.281577456932228	0.309852325649972	0.363483542938262
MR-PCA	creatinine	HMDB0000562	glycohyocholate	HMDB0000138	met-d-Creatinine	GCST90199935	8:8031142-9250941	-0.299666365712743	0.427569886313477	0.483390775921241
MR-PCA	creatinine	HMDB0000562	glycohyocholate	HMDB0000138	met-d-Creatinine	GCST90199935	8:9759952-10530228	-0.926904817896312	0.529990450747788	0.0803068326140158
MR-PCA	creatinine	HMDB0000562	glycohyocholate	HMDB0000138	met-d-Creatinine	GCST90199935	8:10561829-11945872	-0.657389127148454	0.460274313219583	0.153218451389359
MR-PCA	creatinine	HMDB0000562	glycohyocholate	HMDB0000138	met-d-Creatinine	GCST90199935	8:19609539-20109539	-0.746297250395894	0.436758597872481	0.0875032098853586
MR-PCA	creatinine	HMDB0000562	glycohyocholate	HMDB0000138	met-d-Creatinine	GCST90199935	8:23527006-24027006	-0.0378857139743525	0.459542704534198	0.934295075310394
MR-PCA	creatinine	HMDB0000562	glycohyocholate	HMDB0000138	met-d-Creatinine	GCST90199935	8:30157389-30657389	0.311696376741762	0.401005693603983	0.436989662911252
MR-PCA	creatinine	HMDB0000562	glycohyocholate	HMDB0000138	met-d-Creatinine	GCST90199935	8:144768354-145268354	0.242230959596065	0.446411118016316	0.587392454976086
MR-PCA	creatinine	HMDB0000562	glycohyocholate	HMDB0000138	met-d-Creatinine	GCST90199935	9:71184707-71684707	0.538250969971943	0.447107668626558	0.228647211650127
MR-PCA	creatinine	HMDB0000562	glycohyocholate	HMDB0000138	met-d-Creatinine	GCST90199935	10:52398454-52898454	-0.251831384444332	0.442262673113645	0.569073949917578
MR-PCA	creatinine	HMDB0000562	glycohyocholate	HMDB0000138	met-d-Creatinine	GCST90199935	11:1928330-2428330	0.656870883712823	0.366995633346343	0.0734763858537509
MR-PCA	creatinine	HMDB0000562	glycohyocholate	HMDB0000138	met-d-Creatinine	GCST90199935	11:2548804-3048804	-0.0548612034477928	0.282143253881549	0.845827850152413
MR-PCA	creatinine	HMDB0000562	glycohyocholate	HMDB0000138	met-d-Creatinine	GCST90199935	11:30504837-31294673	0.257429958888099	0.257531264837458	0.317500914999503
MR-PCA	creatinine	HMDB0000562	glycohyocholate	HMDB0000138	met-d-Creatinine	GCST90199935	11:116373213-117240760	-0.160581679086113	0.350383599027038	0.646735128912972
MR-PCA	creatinine	HMDB0000562	glycohyocholate	HMDB0000138	met-d-Creatinine	GCST90199935	12:15092463-15592463	-0.421809589707465	0.439487543485121	0.337167971541358
MR-PCA	creatinine	HMDB0000562	glycohyocholate	HMDB0000138	met-d-Creatinine	GCST90199935	15:41118334-41871842	-0.0794081798511579	0.52446609874469	0.879654154700839
MR-PCA	creatinine	HMDB0000562	glycohyocholate	HMDB0000138	met-d-Creatinine	GCST90199935	15:45400360-46179051	-0.0418294072387112	0.299107200473768	0.888780448060141
MR-PCA	creatinine	HMDB0000562	glycohyocholate	HMDB0000138	met-d-Creatinine	GCST90199935	15:53700578-54200578	0.889291624650213	0.496885715715063	0.0734972129921103
MR-PCA	creatinine	HMDB0000562	glycohyocholate	HMDB0000138	met-d-Creatinine	GCST90199935	15:76097375-76597375	0.64662118035544	0.451015168509504	0.151657428055041
MR-PCA	creatinine	HMDB0000562	glycohyocholate	HMDB0000138	met-d-Creatinine	GCST90199935	16:20142332-21335139	0.243619639412158	0.249722072818957	0.32928101811961
MR-PCA	creatinine	HMDB0000562	glycohyocholate	HMDB0000138	met-d-Creatinine	GCST90199935	16:89453424-89953424	-0.174249476260935	0.492635967720735	0.723557432346893
MR-PCA	creatinine	HMDB0000562	glycohyocholate	HMDB0000138	met-d-Creatinine	GCST90199935	17:19176536-19724875	-0.209703630505642	0.331967251245493	0.527583089690731
MR-PCA	creatinine	HMDB0000562	glycohyocholate	HMDB0000138	met-d-Creatinine	GCST90199935	17:37200083-37954217	-0.455005093774404	0.41029674411634	0.267444897375883
MR-PCA	creatinine	HMDB0000562	glycohyocholate	HMDB0000138	met-d-Creatinine	GCST90199935	17:58690466-59700441	0.132057831212601	0.334533852900375	0.693026090639122
MR-PCA	creatinine	HMDB0000562	glycohyocholate	HMDB0000138	met-d-Creatinine	GCST90199935	18:76910235-77410235	0.192985332805109	0.374289346782691	0.606130552318285
MR-PCA	creatinine	HMDB0000562	glycohyocholate	HMDB0000138	met-d-Creatinine	GCST90199935	19:32940263-33709298	-0.404448780940836	0.377651147442131	0.284188001279629
MR-PCA	creatinine	HMDB0000562	glycohyocholate	HMDB0000138	met-d-Creatinine	GCST90199935	19:45162079-45662079	0.127524309450723	0.430665550142431	0.767146195469046
MR-PCA	creatinine	HMDB0000562	glycohyocholate	HMDB0000138	met-d-Creatinine	GCST90199935	20:32653904-33537782	-0.915174631231142	0.491547967543847	0.0626282385685481
MR-PCA	creatinine	HMDB0000562	glycohyocholate	HMDB0000138	met-d-Creatinine	GCST90199935	22:38345240-38845240	-0.508266177293251	0.552495090019145	0.35760047827651
MR-PCA	n-acetylornithine	HMDB0003357	tryptophan	HMDB0000929	M15630	M00054	2:73124156-74349562	-0.012771210185752	0.0250073466986271	0.609562310597213
MR-PCA	tyrosine	HMDB0000158	glycochenodeoxycholate	HMDB0000637	GCST90200427	GCST90200342	6:111308006-112158646	0.117880584229083	0.0967643973926885	0.223139360442001
MR-PCA	tyrosine	HMDB0000158	glycochenodeoxycholate	HMDB0000637	GCST90200427	GCST90200342	16:71156147-71656147	0.171961162516038	0.10818080139963	0.111931334201744
MR-PCA	paraxanthine	HMDB0001860	myo-inositol	HMDB0000211	GCST90199654	GCST90200401	19:41091229-41591229	0.0629097265232118	0.091515625896908	0.49181771951155
MR-PCA	3-methyl-2-oxobutyrate	HMDB0000019	1-methylxanthine	HMDB0010738	GCST90199677	GCST90199763	4:88953670-89453670	0.006165142511249	0.089978760782782	0.945373488393601
MR-PCA	alpha-aminoadipic acid	HMDB0000510	acetoacetate	HMDB0000060	bioa_025	met-d-Acetoacetate	3:2996317-3496317	-0.012550803276384	0.0286912507541548	0.661789688983792
MR-PCA	alpha-aminoadipic acid	HMDB0000510	acetoacetate	HMDB0000060	bioa_025	met-d-Acetoacetate	5:36380209-36880209	-0.0079808390233945	0.0282005918551501	0.777174892677337
MR-PCA	trans-urocanate	HMDB0000301	lactate	HMDB0000190	GCST90200416	met-d-Lactate	8:17963874-18463874	0.0017321119016734	0.024535236747759	0.94371856970352
MR-PCA	trans-urocanate	HMDB0000301	lactate	HMDB0000190	GCST90200416	met-d-Lactate	12:96124750-96624750	-0.0057603389267414	0.0145682359800211	0.692544750042005
MR-PCA	trans-urocanate	HMDB0000301	lactate	HMDB0000190	GCST90200416	met-d-Lactate	19:51269710-51769710	0.0117919496971757	0.0189697701318777	0.534193112485792
MR-PCA	phosphate	HMDB0001429	sarcosine	HMDB0000271	GCST90200393	GCST90200291	1:21570042-22070042	0.237387569403835	0.0812281434264174	0.0034725667998662
MR-PCA	kynurenine	HMDB0000684	alpha-tocopherol	HMDB0001893	bioa_027	GCST90200302	1:241473615-241973615	0.160312528435234	0.204826120572472	0.433817285425332
MR-PCA	kynurenine	HMDB0000684	alpha-tocopherol	HMDB0001893	bioa_027	GCST90200302	5:176563404-177063404	0.0450639316481575	0.310534744866106	0.88461834102021
MR-PCA	kynurenine	HMDB0000684	alpha-tocopherol	HMDB0001893	bioa_027	GCST90200302	8:39556267-40056267	-0.043201591471535	0.165669003022956	0.794269482455154
MR-PCA	kynurenine	HMDB0000684	alpha-tocopherol	HMDB0001893	bioa_027	GCST90200302	12:111634608-113433486	0.218504920159164	0.186949845257979	0.242488658788479
MR-PCA	kynurenine	HMDB0000684	alpha-tocopherol	HMDB0001893	bioa_027	GCST90200302	16:87568569-88128476	-0.0682441239808828	0.0804460814320494	0.396259061209877
MR-PCA	2-hydroxyphenylacetate	HMDB0000669	allantoin	HMDB0000462	GCST90200369	M01107	9:131329579-131829579	0.0615861068170267	0.116919206339427	0.59837365470299
MR-PCA	2-hydroxyphenylacetate	HMDB0000669	allantoin	HMDB0000462	GCST90200369	M01107	12:122051275-122551275	-0.23827196562419	0.204037881298845	0.242894314014825
MR-PCA	glycerol 3-phosphate	HMDB0000126	glycine	HMDB0000123	GCST90199638	bioa_008	1:20921386-22251981	-0.0230931284675235	0.0164546928135604	0.160486498231841
MR-PCA	glycerophosphorylcholine (gpc)	HMDB0000086	tryptophan	HMDB0000929	GCST90199629	M00054	1:40156715-40656715	-0.339428502590329	0.148953332975511	0.0226814933962539
MR-PCA	7-methylxanthine	HMDB0001991	inositol 1-phosphate (i1p)	HMDB0000213	GCST90199754	M01481	15:74777880-75578595	0.487618799479369	0.321559515425555	0.129413562937392
MR-PCA	urate	HMDB0000289	threonine	HMDB0000167	M01604	GCST90200432	4:9676051-10553081	0.0300629556422626	0.0466458943096765	0.519255749779191
MR-PCA	n-acetylornithine	HMDB0003357	arginine	HMDB0000517	bioa_023	GCST90200372	2:72878681-74437061	0.0073254178420266	0.0238788387284295	0.759015049931239
MR-PCA	n-acetylornithine	HMDB0003357	arginine	HMDB0000517	bioa_023	GCST90200372	5:950573-1450573	0.149690228471359	0.235166618704029	0.524432084806318
MR-PCA	n-acetylornithine	HMDB0003357	arginine	HMDB0000517	bioa_023	GCST90200372	17:37301988-37801988	-0.14371035958992	0.293891161691524	0.62484752287387
MR-PCA	thyroxine	HMDB0000248	threonine	HMDB0000167	GCST90200293	bioa_019	2:234397317-234897317	0.0445416380094807	0.0794439129647875	0.575024072739387
MR-PCA	stearoyl sphingomyelin (d18:1/18:0)	HMDB0001348	cystathionine	HMDB0000099	GCST90200335	GCST90200383	8:113373776-113873776	0.0652866275592876	0.112914919261558	0.563133754609774
MR-PCA	stearoyl sphingomyelin (d18:1/18:0)	HMDB0001348	cystathionine	HMDB0000099	GCST90200335	GCST90200383	11:61368608-61868608	-0.157924804692531	0.123819217588582	0.202151200436903
MR-PCA	stearoyl sphingomyelin (d18:1/18:0)	HMDB0001348	cystathionine	HMDB0000099	GCST90200335	GCST90200383	14:63982386-64482386	0.0573324525535663	0.1033515356354	0.579077663941333
MR-PCA	stearoyl sphingomyelin (d18:1/18:0)	HMDB0001348	cystathionine	HMDB0000099	GCST90200335	GCST90200383	19:8013648-8513648	-0.0118416001300098	0.0574934988764419	0.836818908201125
MR-PCA	stearoyl sphingomyelin (d18:1/18:0)	HMDB0001348	cystathionine	HMDB0000099	GCST90200335	GCST90200383	19:45165640-45665640	-0.179130086127831	0.0907896361946195	0.0484928845533862
MR-PCA	4-methyl-2-oxopentanoate	HMDB0000695	alpha-tocopherol	HMDB0001893	GCST90199655	M01561	4:88953670-89453670	0.0336964766574633	0.136342378088772	0.804795216187131
MR-PCA	dihydroorotate	HMDB03349	glycerol 3-phosphate	HMDB0000126	GCST90200444	GCST90199638	5:53379047-53879047	-0.0006459258919825	0.0899863331090095	0.994272798400095
MR-PCA	dihydroorotate	HMDB03349	glycerol 3-phosphate	HMDB0000126	GCST90200444	GCST90199638	10:104381189-105206827	0.179217304543066	0.110674423652138	0.105378435795994
MR-PCA	dihydroorotate	HMDB03349	glycerol 3-phosphate	HMDB0000126	GCST90200444	GCST90199638	10:125910495-126410495	-0.0591691296743732	0.0893807913535898	0.507978063549114
MR-PCA	dihydroorotate	HMDB03349	glycerol 3-phosphate	HMDB0000126	GCST90200444	GCST90199638	11:122683181-123183181	0.0301742515626968	0.129322159805918	0.815508094677119
MR-PCA	dihydroorotate	HMDB03349	glycerol 3-phosphate	HMDB0000126	GCST90200444	GCST90199638	15:77921365-78954732	0.0183664323825325	0.0479222417817741	0.701530800231002
MR-PCA	inositol 1-phosphate (i1p)	HMDB0000213	acetone	HMDB0001659	M01481	met-d-Acetone	1:5349333-5849333	0.0162690963374322	0.018086251957016	0.368371303450554
MR-PCA	inositol 1-phosphate (i1p)	HMDB0000213	acetone	HMDB0001659	M01481	met-d-Acetone	4:31607204-32397858	-0.0026926968842203	0.0156211433079807	0.863142609022585
MR-PCA	inositol 1-phosphate (i1p)	HMDB0000213	acetone	HMDB0001659	M01481	met-d-Acetone	4:66148855-66648855	0.000898467680532	0.018675110022305	0.961628229325721
MR-PCA	inositol 1-phosphate (i1p)	HMDB0000213	acetone	HMDB0001659	M01481	met-d-Acetone	6:20616244-21116244	-0.034625853162666	0.0216437703881101	0.109641428117617
MR-PCA	inositol 1-phosphate (i1p)	HMDB0000213	acetone	HMDB0001659	M01481	met-d-Acetone	10:114775621-115275621	-0.0203520872179287	0.0151840337988236	0.180127998049647
MR-PCA	inositol 1-phosphate (i1p)	HMDB0000213	acetone	HMDB0001659	M01481	met-d-Acetone	12:47079779-47579779	-0.0071194360913307	0.0185977344176324	0.701859156011206
MR-PCA	inositol 1-phosphate (i1p)	HMDB0000213	acetone	HMDB0001659	M01481	met-d-Acetone	12:62771708-63271708	0.0120216764960186	0.0148512972337838	0.418244971237376
MR-PCA	inositol 1-phosphate (i1p)	HMDB0000213	acetone	HMDB0001659	M01481	met-d-Acetone	14:96380570-96880570	0.0009020434273433	0.0177974870393908	0.959577523674372
MR-PCA	inositol 1-phosphate (i1p)	HMDB0000213	acetone	HMDB0001659	M01481	met-d-Acetone	15:77060646-77560646	-0.007958323100324	0.0201841144337228	0.693369556034129
MR-PCA	2-aminobutyrate	HMDB0000452	stearoyl sphingomyelin (d18:1/18:0)	HMDB0001348	M32348	GCST90200335	2:64958074-65458074	-0.161172396360967	0.0959819586699383	0.0931141044341287
MR-PCA	2-aminobutyrate	HMDB0000452	stearoyl sphingomyelin (d18:1/18:0)	HMDB0001348	M32348	GCST90200335	4:88993818-89493818	-0.0174425155670202	0.131463626650374	0.89444693245338
MR-PCA	tyrosine	HMDB0000158	glycine	HMDB0000123	GCST90200427	met-d-Gly	6:111308006-112158646	-0.016476126941906	0.0260032750360982	0.52633055704034
MR-PCA	tyrosine	HMDB0000158	glycine	HMDB0000123	GCST90200427	met-d-Gly	16:71156147-71656147	0.0406122442098171	0.0289061811468102	0.16003095151935
MR-PCA	eicosapentaenoate (epa; 20:5n3)	HMDB0001999	2-oxoarginine*	HMDB0004225	M18467	GCST90199903	11:61330635-61830635	-0.364856098368991	0.0927654315854633	8.38559031561083e-05
MR-PCA	histidine	HMDB0000177	lactate	HMDB0000190	met-d-His	M00527	1:168963261-169463261	-0.4370381357811	0.616317383975126	0.478254893241694
MR-PCA	histidine	HMDB0000177	lactate	HMDB0000190	met-d-His	M00527	2:27491237-27991237	-2.57594213978962	0.474265191496872	5.59016348742462e-08
MR-PCA	histidine	HMDB0000177	lactate	HMDB0000190	met-d-His	M00527	2:211290507-212074453	-0.311488506390573	0.338097137193698	0.35689441718564
MR-PCA	histidine	HMDB0000177	lactate	HMDB0000190	met-d-His	M00527	3:148408762-149190142	-0.225834414185258	0.294676497825875	0.443449745521735
MR-PCA	histidine	HMDB0000177	lactate	HMDB0000190	met-d-His	M00527	8:145389726-145889726	0.144424122424631	0.551778877068947	0.793519776965023
MR-PCA	histidine	HMDB0000177	lactate	HMDB0000190	met-d-His	M00527	12:46932531-47432531	0.288080146564098	0.641208851491805	0.653232120239854
MR-PCA	histidine	HMDB0000177	lactate	HMDB0000190	met-d-His	M00527	12:56610020-57110020	-0.199930058592589	0.370561673644917	0.589519492084975
MR-PCA	histidine	HMDB0000177	lactate	HMDB0000190	met-d-His	M00527	12:95659569-96755187	-0.255352955806769	0.168053159659309	0.128642405859182
MR-PCA	histidine	HMDB0000177	lactate	HMDB0000190	met-d-His	M00527	14:21241151-21765620	0.477401339309053	0.319680792097175	0.135340660206271
MR-PCA	histidine	HMDB0000177	lactate	HMDB0000190	met-d-His	M00527	14:94599201-95099201	0.0361107998142701	0.523903749814423	0.945048203729132
MR-PCA	histidine	HMDB0000177	lactate	HMDB0000190	met-d-His	M00527	15:43028726-45092210	0.143688463362407	0.516722024767559	0.780953321041524
MR-PCA	histidine	HMDB0000177	lactate	HMDB0000190	met-d-His	M00527	20:38915692-39415692	0.169801091316577	0.59399446765699	0.774982987894912
MR-PCA	glycine	HMDB0000123	asparagine	HMDB0000168	GCST90200707	M34283	1:75967169-76467169	-0.2196549025956	0.198944944410183	0.269550220277674
MR-PCA	glycine	HMDB0000123	asparagine	HMDB0000168	GCST90200707	M34283	2:211036896-212058697	-0.0660035632596583	0.0371446838810218	0.07557949134156
MR-PCA	glycine	HMDB0000123	asparagine	HMDB0000168	GCST90200707	M34283	3:125659669-126159669	-0.137536813123127	0.128177931143576	0.28326448988638
MR-PCA	glycine	HMDB0000123	asparagine	HMDB0000168	GCST90200707	M34283	9:6290540-6790540	-0.259797233171253	0.129333657504945	0.0445650900431621
MR-PCA	2-hydroxyglutarate	HMDB0059655	sphingosine 1-phosphate	HMDB0000277	GCST90199865	GCST90199657	2:242459363-242959363	0.108904954727746	0.101778238474399	0.2846094042503
MR-PCA	2-hydroxyglutarate	HMDB0059655	sphingosine 1-phosphate	HMDB0000277	GCST90199865	GCST90199657	14:91386532-91886532	0.0907508979265393	0.0986936411847206	0.357823008578604
MR-PCA	2-aminobutyrate	HMDB0000452	methionine	HMDB0000696	GCST90200305	M01302	2:64970910-65470910	-0.201207290760673	0.0933852557334162	0.0311936365285153
MR-PCA	2-aminobutyrate	HMDB0000452	methionine	HMDB0000696	GCST90200305	M01302	4:88993818-89493818	0.0883351557941628	0.120329419418936	0.462881062703889
MR-PCA	1-methylnicotinamide	HMDB0000699	serine	HMDB0000187	GCST90200406	GCST90200415	6:160317928-160817928	-0.124444257867756	0.0854041377845386	0.145082674841694
MR-PCA	n-acetylornithine	HMDB0003357	arachidonate (20:4n6)	HMDB0001043	bioa_023	GCST90200358	2:72878681-74437061	-0.0119206404256667	0.0238281009384463	0.616880354864581
MR-PCA	n-acetylornithine	HMDB0003357	arachidonate (20:4n6)	HMDB0001043	bioa_023	GCST90200358	5:950573-1450573	0.117849276060063	0.234685217350649	0.615555734739535
MR-PCA	n-acetylornithine	HMDB0003357	arachidonate (20:4n6)	HMDB0001043	bioa_023	GCST90200358	17:37301988-37801988	-0.0522144887878441	0.293273414780443	0.858691321029513
MR-PCA	acetate	HMDB0000042	orotate	HMDB0000226	met-d-Acetate	GCST90200392	2:27480940-27980940	1.1413290338565	0.483043413209926	0.0181380569587092
MR-PCA	acetate	HMDB0000042	orotate	HMDB0000226	met-d-Acetate	GCST90200392	2:136358646-136858646	-1.3203548793006	0.570558931359247	0.0206598868641451
MR-PCA	acetate	HMDB0000042	orotate	HMDB0000226	met-d-Acetate	GCST90200392	9:4513491-5013491	0.296956324258277	0.280539255004105	0.289818580461164
MR-PCA	acetate	HMDB0000042	orotate	HMDB0000226	met-d-Acetate	GCST90200392	12:111634608-112523499	-0.233749777059545	0.43659118600708	0.592375101545672
MR-PCA	acetate	HMDB0000042	orotate	HMDB0000226	met-d-Acetate	GCST90200392	12:112590766-113090766	-0.820372555872693	0.503002136568631	0.102900357867678
MR-PCA	acetate	HMDB0000042	orotate	HMDB0000226	met-d-Acetate	GCST90200392	15:43683941-44183941	0.17411148850689	0.580778497005749	0.764337471099045
MR-PCA	acetate	HMDB0000042	orotate	HMDB0000226	met-d-Acetate	GCST90200392	20:23910811-24695002	-0.252169586060399	0.282859286946679	0.372659983484349
MR-PCA	acetate	HMDB0000042	orotate	HMDB0000226	met-d-Acetate	GCST90200392	20:24698737-26432690	-0.123372922019332	0.211145566576815	0.559016684323697
MR-PCA	acetate	HMDB0000042	orotate	HMDB0000226	met-d-Acetate	GCST90200392	20:32973832-34017690	0.310516531477377	0.484881331699868	0.521914557806374
MR-PCA	guanidinoacetate	HMDB0000128	kynurenate	HMDB0000715	GCST90200384	GCST90200454	6:131647278-132147278	0.0119243634337741	0.124069508901525	0.923432934395565
MR-PCA	guanidinoacetate	HMDB0000128	kynurenate	HMDB0000715	GCST90200384	GCST90200454	11:64893892-65393892	-0.0309393567001015	0.0786706509244981	0.694114912111878
MR-PCA	guanidinoacetate	HMDB0000128	kynurenate	HMDB0000715	GCST90200384	GCST90200454	12:101043-601043	0.0027874132054256	0.0982161384849148	0.977358757179572
MR-PCA	guanidinoacetate	HMDB0000128	kynurenate	HMDB0000715	GCST90200384	GCST90200454	14:100558168-101058168	0.0338417508618979	0.106866124822508	0.751490782834466
MR-PCA	guanidinoacetate	HMDB0000128	kynurenate	HMDB0000715	GCST90200384	GCST90200454	20:61898912-62398912	0.0294576947961002	0.0890836150805384	0.740890239229034
MR-PCA	sphingosine	HMDB0000252	glycerol	HMDB0000131	GCST90200385	GCST90200325	3:56598999-57098999	0.0040899975526456	0.0867913457993526	0.962414012075556
MR-PCA	eicosapentaenoate (epa; 20:5n3)	HMDB0001999	isoursodeoxycholate	HMDB0000686	GCST90200349	GCST90199892	11:61319830-61819830	0.111680595979916	0.0739946073096279	0.131220287292204
MR-PCA	tyrosine	HMDB0000158	taurine	HMDB0000251	GCST90200427	GCST90200420	6:111308006-112158646	0.0684865545416321	0.0964363827766623	0.477596609382736
MR-PCA	tyrosine	HMDB0000158	taurine	HMDB0000251	GCST90200427	GCST90200420	16:71156147-71656147	0.0698746256984994	0.107820508110881	0.516943341456628
MR-PCA	dehydroepiandrosterone sulfate (dhea-s)	HMDB0001032	lactate	HMDB0000190	M32425	M00527	7:98868801-99739571	0.106306075850552	0.116043756667398	0.359621722409143
MR-PCA	dehydroepiandrosterone sulfate (dhea-s)	HMDB0001032	lactate	HMDB0000190	M32425	M00527	19:48115523-48615523	0.121775627556865	0.114861340763091	0.289055070139995
MR-PCA	glutamine	HMDB0000641	hippurate	HMDB0000714	GCST90200419	GCST90199624	12:56335248-57115338	0.0301549150995579	0.0662047318457629	0.648764128434903
MR-PCA	sulfate*	HMDB01448	dihydroorotate	HMDB03349	GCST90199896	GCST90200444	7:122557611-123057611	0.0746444433099397	0.106146785473371	0.481919239331885
MR-PCA	choline	HMDB0000097	n-stearoyl-sphingosine (d18:1/18:0)*	HMDB0004950	GCST90200327	GCST90200341	2:211290507-211790507	-0.0324067387129582	0.142970034842645	0.820681874493259
MR-PCA	choline	HMDB0000097	n-stearoyl-sphingosine (d18:1/18:0)*	HMDB0004950	GCST90200327	GCST90200341	17:17175631-17675631	0.0541405631951801	0.0917370339097121	0.555075821246568
MR-PCA	creatinine	HMDB0000562	phosphate	HMDB0001429	GCST90200366	GCST90200393	16:20142332-20642332	0.17308672119005	0.102226184702164	0.0904223461835477
MR-PCA	trans-urocanate	HMDB0000301	kynurenine	HMDB0000684	GCST90200416	M15140	8:17963874-18463874	-0.236723332677839	0.138489482532875	0.0873910350359878
MR-PCA	trans-urocanate	HMDB0000301	kynurenine	HMDB0000684	GCST90200416	M15140	12:96124750-96624750	-0.0566356120541887	0.0551205631402742	0.304191630717968
MR-PCA	isoleucine	HMDB0000172	glycochenodeoxycholate	HMDB0000637	bioa_010	M32346	2:27480940-27980940	0.386715621228941	0.384941393280946	0.315085120482578
MR-PCA	isoleucine	HMDB0000172	glycochenodeoxycholate	HMDB0000637	bioa_010	M32346	4:88976422-89476422	-0.0780793403170659	0.241868197784635	0.746833291760762
MR-PCA	isoleucine	HMDB0000172	glycochenodeoxycholate	HMDB0000637	bioa_010	M32346	12:56615040-57115040	0.691220811830987	0.578252472717715	0.231945774584326
MR-PCA	isoleucine	HMDB0000172	glycochenodeoxycholate	HMDB0000637	bioa_010	M32346	16:70059237-70559237	0.151976567277157	0.358034827802842	0.671219976119409
MR-PCA	mannose	HMDB0000169	glycerol 3-phosphate	HMDB0000126	GCST90200435	GCST90199638	2:27176853-28662558	-0.158767939157561	0.0631053405512091	0.0118722390533572
MR-PCA	mannose	HMDB0000169	glycerol 3-phosphate	HMDB0000126	GCST90200435	GCST90199638	12:22996345-23496345	-0.241321200836015	0.1100547978568	0.028326350637868
MR-PCA	betaine	HMDB0000043	alanine	HMDB0000161	M03141	GCST90200431	2:211337631-211837631	0.092890746805972	0.0906080176444521	0.305271915099081
MR-PCA	betaine	HMDB0000043	alanine	HMDB0000161	M03141	GCST90200431	5:78095798-78666416	-0.117831091655781	0.0877444030310171	0.179307557050446
MR-PCA	betaine	HMDB0000043	alanine	HMDB0000161	M03141	GCST90200431	12:30349-530349	0.0031496083241852	0.14665242075767	0.982865399241981
MR-PCA	serine	HMDB0000187	adenosine 5'-diphosphate (adp)	HMDB0001341	GCST90200415	GCST90200355	1:119778579-120514573	0.116177591037915	0.0899168698281635	0.196337906506271
MR-PCA	serine	HMDB0000187	adenosine 5'-diphosphate (adp)	HMDB0001341	GCST90200415	GCST90200355	2:211290507-212040821	-0.102753124201567	0.107214650642131	0.337867663048479
MR-PCA	serine	HMDB0000187	adenosine 5'-diphosphate (adp)	HMDB0001341	GCST90200415	GCST90200355	7:55905219-56847625	-0.108916566869799	0.124446315810193	0.381460060480683
MR-PCA	n-acetylornithine	HMDB0003357	phenylpyruvate	HMDB0000205	bioa_023	GCST90200365	2:72878681-74437061	0.0269530675583389	0.0238705373967381	0.258840741710018
MR-PCA	n-acetylornithine	HMDB0003357	phenylpyruvate	HMDB0000205	bioa_023	GCST90200365	5:950573-1450573	0.347067073357904	0.235108946989095	0.139891070448846
MR-PCA	n-acetylornithine	HMDB0003357	phenylpyruvate	HMDB0000205	bioa_023	GCST90200365	17:37301988-37801988	0.0166799307170563	0.29382509630623	0.954729821707136
MR-PCA	glycohyocholate	HMDB0000138	trans-urocanate	HMDB0000301	GCST90199935	GCST90200416	7:99108524-99608524	-0.147764625775901	0.110895152432278	0.18270531342119
MR-PCA	glycohyocholate	HMDB0000138	trans-urocanate	HMDB0000301	GCST90199935	GCST90200416	10:45742470-46242470	-0.0458255161159473	0.123557745576423	0.710724383651477
MR-PCA	glycohyocholate	HMDB0000138	trans-urocanate	HMDB0000301	GCST90199935	GCST90200416	13:103468308-103968308	-0.0306758300829679	0.0670700661314758	0.647405188592267
MR-PCA	glycohyocholate	HMDB0000138	trans-urocanate	HMDB0000301	GCST90199935	GCST90200416	17:28409010-28909010	-0.241685555193276	0.13169835832204	0.0664842400112896
MR-PCA	methionine	HMDB0000696	inositol 1-phosphate (i1p)	HMDB0000213	bioa_013	M01481	5:89993899-90493899	-0.221181607633104	0.486653449551083	0.649472518784998
MR-PCA	methionine	HMDB0000696	inositol 1-phosphate (i1p)	HMDB0000213	bioa_013	M01481	10:81796208-82296208	0.155789860217481	0.579879105672057	0.788191946655877
MR-PCA	methionine	HMDB0000696	inositol 1-phosphate (i1p)	HMDB0000213	bioa_013	M01481	12:46900176-47464292	-0.708613875254565	0.460602414862227	0.123938577123648
MR-PCA	methionine	HMDB0000696	inositol 1-phosphate (i1p)	HMDB0000213	bioa_013	M01481	12:56615040-57115040	0.278192670374183	0.652447652540646	0.669828694168975
MR-PCA	s-1-pyrroline-5-carboxylate	HMDB0001301	eicosapentaenoate (epa; 20:5n3)	HMDB0001999	GCST90200381	M18467	8:144432748-145014955	0.0878516826931133	0.0510524519834931	0.0852849061586005
MR-PCA	docosahexaenoate (dha; 22:6n3)	HMDB0002183	3-methyl-2-oxovalerate	HMDB0000491	GCST90199651	M15676	11:61376206-61876206	-0.12218718405267	0.142458915999119	0.391057473960747
MR-PCA	spermidine	HMDB0001257	urea	HMDB0000294	bioa_033	M01670	1:247760300-248289451	-0.124472134024914	0.0873741588704718	0.154276477185242
MR-PCA	creatine	HMDB0000064	lactate	HMDB0000190	GCST90200323	M00527	2:211290507-211790507	0.156823100799179	0.0942204230227968	0.0960269484532849
MR-PCA	creatine	HMDB0000064	lactate	HMDB0000190	GCST90200323	M00527	15:45404327-45904327	0.162288267046867	0.14471225039695	0.262094264596106
MR-PCA	tryptophan	HMDB0000929	glutamate	HMDB0000148	M00054	GCST90200412	3:189559163-190059163	-0.0091106709289366	0.159346975574217	0.954405754689988
MR-PCA	tryptophan	HMDB0000929	glutamate	HMDB0000148	M00054	GCST90200412	5:153760041-154260041	0.0834581094716342	0.142515794154581	0.558140290320989
MR-PCA	tryptophan	HMDB0000929	glutamate	HMDB0000148	M00054	GCST90200412	6:111281159-111781159	0.0483784808095527	0.142444583042192	0.734135039812099
MR-PCA	tryptophan	HMDB0000929	glutamate	HMDB0000148	M00054	GCST90200412	6:125293311-125793311	-0.187338029753815	0.16712034314992	0.262297732082631
MR-PCA	tryptophan	HMDB0000929	glutamate	HMDB0000148	M00054	GCST90200412	7:14057409-14557409	-0.0981469353018849	0.0976594311049136	0.314900759655678
MR-PCA	tryptophan	HMDB0000929	glutamate	HMDB0000148	M00054	GCST90200412	11:116404435-116904435	-0.122188139979422	0.117009307114869	0.296365110256022
MR-PCA	tryptophan	HMDB0000929	glutamate	HMDB0000148	M00054	GCST90200412	16:53794515-54294515	0.305485992541088	0.169484761860211	0.0714763194810112
MR-PCA	gluconate	HMDB0000625	alpha-tocopherol	HMDB0001893	GCST90200373	M01561	4:99521223-100894070	0.063608138391286	0.0857635848972369	0.458288287053911
MR-PCA	alpha-aminoadipic acid	HMDB0000510	tyrosine	HMDB0000158	bioa_025	met-d-Tyr	3:2996317-3496317	-0.0544267548417936	0.0287117624485571	0.0580095561889087
MR-PCA	alpha-aminoadipic acid	HMDB0000510	tyrosine	HMDB0000158	bioa_025	met-d-Tyr	5:36380209-36880209	0.0581782797129766	0.0282207121905491	0.0392510358142617
MR-PCA	4-hydroxyphenylpyruvate	HMDB0000707	mannose	HMDB0000169	GCST90200300	GCST90200435	11:63046797-63546797	0.264102264463613	0.097191409067102	0.0065808636127812
MR-PCA	4-hydroxyphenylpyruvate	HMDB0000707	mannose	HMDB0000169	GCST90200300	GCST90200435	12:122051275-122551275	-0.100647064967261	0.107530238856404	0.34927911835718
MR-PCA	retinol (vitamin a)	HMDB0000305	alanine	HMDB0000161	GCST90200405	bioa_001	18:28939457-29439457	-0.0294268544230822	0.0458438166167448	0.520942242546861
MR-PCA	tryptophan	HMDB0000929	hippurate	HMDB0000714	M00054	M15753	3:20813578-21313578	0.124228082430015	0.16730482212208	0.457769059390956
MR-PCA	tryptophan	HMDB0000929	hippurate	HMDB0000714	M00054	M15753	3:189559163-190059163	-0.139905324778569	0.139650195809025	0.316427195811024
MR-PCA	tryptophan	HMDB0000929	hippurate	HMDB0000714	M00054	M15753	4:156579823-157079823	0.0126915396495625	0.11041154461414	0.908486673114587
MR-PCA	tryptophan	HMDB0000929	hippurate	HMDB0000714	M00054	M15753	5:142947848-143447848	0.156017695073858	0.142605800641825	0.273933606725847
MR-PCA	tryptophan	HMDB0000929	hippurate	HMDB0000714	M00054	M15753	5:153760041-154260041	-0.190143859244812	0.142884246216087	0.183269790849585
MR-PCA	tryptophan	HMDB0000929	hippurate	HMDB0000714	M00054	M15753	6:111281159-111781159	-0.227757040346906	0.178892819022086	0.202965517685616
MR-PCA	tryptophan	HMDB0000929	hippurate	HMDB0000714	M00054	M15753	6:125293311-125793311	0.422357481997438	0.174147761201867	0.0152964871245798
MR-PCA	tryptophan	HMDB0000929	hippurate	HMDB0000714	M00054	M15753	7:14057409-14557409	-0.100248215026479	0.100200237164681	0.317078842570659
MR-PCA	tryptophan	HMDB0000929	hippurate	HMDB0000714	M00054	M15753	11:116404435-116904435	0.008034390771751	0.112036771597126	0.942831036470695
MR-PCA	tryptophan	HMDB0000929	hippurate	HMDB0000714	M00054	M15753	16:53794515-54294515	0.0701646078208919	0.175528429412322	0.689352754867459
MR-PCA	choline	HMDB0000097	taurochenodeoxycholate	HMDB0000951	GCST90200327	M18494	17:17175631-17675631	-0.218187236899604	0.144724029894013	0.13165465110341
MR-PCA	5,6-dihydrothymine	HMDB0000079	retinol (vitamin a)	HMDB0000305	GCST90200339	GCST90200405	22:50721854-51221854	-0.275898010724966	0.103162641380487	0.0074863439942951
MR-PCA	isoursodeoxycholate	HMDB0000686	eicosapentaenoate (epa; 20:5n3)	HMDB0001999	GCST90199892	GCST90200349	5:35715970-36215970	-0.151051057966669	0.122097139727231	0.216035712278918
MR-PCA	glycerophosphorylcholine (gpc)	HMDB0000086	2-oxoarginine*	HMDB0004225	GCST90199629	GCST90199903	1:40156715-40656715	-0.0458244272634405	0.117082941386715	0.695513181525275
MR-PCA	tyrosine	HMDB0000158	uridine	HMDB0000296	GCST90200427	M00606	6:111308006-112158646	-0.12415717690056	0.116448518274742	0.286334147568544
MR-PCA	n6,n6,n6-trimethyllysine	HMDB0001325	phenylalanine	HMDB0000159	GCST90200344	GCST90200396	11:64586385-65555309	-0.0171855686877919	0.0657453327451495	0.793787121562883
MR-PCA	n6,n6,n6-trimethyllysine	HMDB0001325	phenylalanine	HMDB0000159	GCST90200344	GCST90200396	16:67497306-67997306	-0.0162079216410224	0.137108112495524	0.905899118870605
MR-PCA	citrate	HMDB0000094	bilirubin (z,z)	HMDB0000054	met-d-Citrate	GCST90200704	1:206967359-207467359	-0.194723076617743	0.269003026232515	0.469145877959313
MR-PCA	citrate	HMDB0000094	bilirubin (z,z)	HMDB0000054	met-d-Citrate	GCST90200704	2:6909613-7409613	0.185473246398927	0.328867134858165	0.572770310173492
MR-PCA	citrate	HMDB0000094	bilirubin (z,z)	HMDB0000054	met-d-Citrate	GCST90200704	2:211290507-211790507	-0.819095838963719	0.384261456666502	0.0330388620376653
MR-PCA	citrate	HMDB0000094	bilirubin (z,z)	HMDB0000054	met-d-Citrate	GCST90200704	2:241907241-242693157	0.0437812624632274	0.394359983901493	0.911601659264493
MR-PCA	citrate	HMDB0000094	bilirubin (z,z)	HMDB0000054	met-d-Citrate	GCST90200704	4:77164144-77664144	0.242596198155848	0.488626565918641	0.619551636124225
MR-PCA	citrate	HMDB0000094	bilirubin (z,z)	HMDB0000054	met-d-Citrate	GCST90200704	5:14438417-15122542	0.129375338521857	0.131248316995218	0.324265866915249
MR-PCA	citrate	HMDB0000094	bilirubin (z,z)	HMDB0000054	met-d-Citrate	GCST90200704	5:43252947-44074677	0.0419186648934032	0.319513908246237	0.89562095785441
MR-PCA	citrate	HMDB0000094	bilirubin (z,z)	HMDB0000054	met-d-Citrate	GCST90200704	5:176569252-177069252	0.0686016978852591	0.560670605812184	0.902616680631
MR-PCA	citrate	HMDB0000094	bilirubin (z,z)	HMDB0000054	met-d-Citrate	GCST90200704	6:18111878-18611878	0.436700988990178	0.354059460032587	0.217422298420454
MR-PCA	citrate	HMDB0000094	bilirubin (z,z)	HMDB0000054	met-d-Citrate	GCST90200704	6:160159894-160659894	0.2130168734433	0.318406142700324	0.503489139209813
MR-PCA	citrate	HMDB0000094	bilirubin (z,z)	HMDB0000054	met-d-Citrate	GCST90200704	7:72772933-73272933	-0.650316996598672	0.350187665600945	0.0633036377588226
MR-PCA	citrate	HMDB0000094	bilirubin (z,z)	HMDB0000054	met-d-Citrate	GCST90200704	8:126256694-126756694	-0.396722120836025	0.3447950615218	0.249895731145309
MR-PCA	citrate	HMDB0000094	bilirubin (z,z)	HMDB0000054	met-d-Citrate	GCST90200704	9:95648531-96148531	-0.0605388871124935	0.31567138872879	0.847915956827818
MR-PCA	citrate	HMDB0000094	bilirubin (z,z)	HMDB0000054	met-d-Citrate	GCST90200704	10:5959218-6459218	0.273536800947815	0.24973464244713	0.273380936116161
MR-PCA	citrate	HMDB0000094	bilirubin (z,z)	HMDB0000054	met-d-Citrate	GCST90200704	10:64654071-65607438	1.25501796920293	0.38138267194775	0.000999365585676
MR-PCA	citrate	HMDB0000094	bilirubin (z,z)	HMDB0000054	met-d-Citrate	GCST90200704	10:94589724-95089724	0.232817889051464	0.389405466244905	0.549919750577917
MR-PCA	citrate	HMDB0000094	bilirubin (z,z)	HMDB0000054	met-d-Citrate	GCST90200704	11:61356683-61856683	1.12113428511295	0.444212758956705	0.0116071564471416
MR-PCA	citrate	HMDB0000094	bilirubin (z,z)	HMDB0000054	met-d-Citrate	GCST90200704	12:20812570-21569526	0.557133508135749	0.361948166122684	0.123740043481569
MR-PCA	citrate	HMDB0000094	bilirubin (z,z)	HMDB0000054	met-d-Citrate	GCST90200704	12:120844110-121665390	-0.39296894496526	0.307788311716936	0.201690272831923
MR-PCA	citrate	HMDB0000094	bilirubin (z,z)	HMDB0000054	met-d-Citrate	GCST90200704	14:94594947-95094947	0.443913408829884	0.294415494652025	0.131611177931134
MR-PCA	citrate	HMDB0000094	bilirubin (z,z)	HMDB0000054	met-d-Citrate	GCST90200704	14:102387585-102887585	0.290283182340533	0.477050429214469	0.542858691027424
MR-PCA	citrate	HMDB0000094	bilirubin (z,z)	HMDB0000054	met-d-Citrate	GCST90200704	15:42429423-42929423	-0.285027012760185	0.452515262254779	0.528777871675809
MR-PCA	citrate	HMDB0000094	bilirubin (z,z)	HMDB0000054	met-d-Citrate	GCST90200704	15:43028726-45186579	0.579920063701918	0.332677139531241	0.0813001162780653
MR-PCA	citrate	HMDB0000094	bilirubin (z,z)	HMDB0000054	met-d-Citrate	GCST90200704	16:58436602-58936602	-0.313434956546606	0.433068404632753	0.469216822159589
MR-PCA	citrate	HMDB0000094	bilirubin (z,z)	HMDB0000054	met-d-Citrate	GCST90200704	17:6092241-7020419	0.0416235696935127	0.0770792270961884	0.589189990527633
MR-PCA	citrate	HMDB0000094	bilirubin (z,z)	HMDB0000054	met-d-Citrate	GCST90200704	17:57343504-58184169	0.694689763616765	0.413893172334019	0.0932636345983345
MR-PCA	citrate	HMDB0000094	bilirubin (z,z)	HMDB0000054	met-d-Citrate	GCST90200704	18:76910235-77410235	0.110623995264131	0.32728817723433	0.735361826166463
MR-PCA	citrate	HMDB0000094	bilirubin (z,z)	HMDB0000054	met-d-Citrate	GCST90200704	20:62104494-62604494	-1.08297770073515	0.40693013305006	0.0077831309615466
MR-PCA	citrate	HMDB0000094	bilirubin (z,z)	HMDB0000054	met-d-Citrate	GCST90200704	22:18883605-19740639	0.175507198610217	0.182703004889791	0.33674591710268
MR-PCA	arginine	HMDB0000517	sphingosine	HMDB0000252	GCST90200372	GCST90200385	6:131644358-132148208	0.0337610866945712	0.0957631299748559	0.724427431075654
MR-PCA	arginine	HMDB0000517	sphingosine	HMDB0000252	GCST90200372	GCST90200385	10:99896895-100396895	0.0461032093237586	0.117100302053628	0.69379736825052
MR-PCA	cortisol	HMDB0000063	oleate (18:1n9)	HMDB0000207	GCST90200378	M01359	14:94554700-95054700	0.20421854069381	0.154293971561978	0.185646607457366
MR-PCA	3-methyl-2-oxovalerate	HMDB0000491	asparagine	HMDB0000168	M15676	M34283	2:27480940-27980940	-0.492457643858989	0.16491923243364	0.0028260323836418
MR-PCA	3-methyl-2-oxovalerate	HMDB0000491	asparagine	HMDB0000168	M15676	M34283	4:88976422-89476422	0.0385375389387792	0.131182630494289	0.768933558216294
MR-PCA	isoleucine	HMDB0000172	creatine	HMDB0000064	bioa_010	GCST90200323	2:27480940-27980940	0.555639534383016	0.606723293348221	0.359769778268738
MR-PCA	isoleucine	HMDB0000172	creatine	HMDB0000064	bioa_010	GCST90200323	4:88976422-89476422	-0.0550272033420708	0.203066970416069	0.786405976433855
MR-PCA	isoleucine	HMDB0000172	creatine	HMDB0000064	bioa_010	GCST90200323	12:56615040-57115040	0.241474200047963	0.564795748699303	0.668984218985706
MR-PCA	isoleucine	HMDB0000172	creatine	HMDB0000064	bioa_010	GCST90200323	16:70059237-70559237	-0.210334603853409	0.325376674133689	0.517998210051564
MR-PCA	cortisol	HMDB0000063	tyrosine	HMDB0000158	GCST90200378	GCST90200427	14:94554700-95054700	-0.183114287911918	0.0961666844370312	0.0568926880634064
MR-PCA	cholesterol	HMDB0000067	paraxanthine	HMDB0001860	M00063	GCST90199654	1:109571511-110071511	-0.303176318292446	0.155920779262521	0.0518441774336755
MR-PCA	flavin adenine dinucleotide (fad)	HMDB0001248	5-oxoproline	HMDB0000267	GCST90200376	M01494	2:69949756-70738470	0.0201727275513515	0.0464627575496478	0.664165119854247
MR-PCA	5,6-dihydrothymine	HMDB0000079	citrate	HMDB0000094	GCST90200339	GCST90200304	22:50721854-51221854	0.140261286611418	0.103079211885969	0.173604211597223
MR-PCA	tryptophan	HMDB0000929	alpha-tocopherol	HMDB0001893	M00054	GCST90200302	3:189559163-190059163	-0.145374210759181	0.160261738504065	0.364351318951283
MR-PCA	tryptophan	HMDB0000929	alpha-tocopherol	HMDB0001893	M00054	GCST90200302	5:153760041-154260041	-0.0965029446343458	0.143350705431089	0.500823390434768
MR-PCA	tryptophan	HMDB0000929	alpha-tocopherol	HMDB0001893	M00054	GCST90200302	6:111281159-111781159	0.0587680070991728	0.143268661059967	0.681663324778307
MR-PCA	tryptophan	HMDB0000929	alpha-tocopherol	HMDB0001893	M00054	GCST90200302	6:125293311-125793311	0.132751235919565	0.168088728618768	0.429662794779031
MR-PCA	tryptophan	HMDB0000929	alpha-tocopherol	HMDB0001893	M00054	GCST90200302	7:14057409-14557409	0.106435542720475	0.0982224937011332	0.278534746018734
MR-PCA	tryptophan	HMDB0000929	alpha-tocopherol	HMDB0001893	M00054	GCST90200302	11:116404435-116904435	-0.239061897412999	0.11768401408704	0.0422156478273214
MR-PCA	tryptophan	HMDB0000929	alpha-tocopherol	HMDB0001893	M00054	GCST90200302	16:53794515-54294515	0.115284390738303	0.170251955879097	0.498317201493816
MR-PCA	citrate	HMDB0000094	paraxanthine	HMDB0001860	GCST90200304	M18254	5:14503745-15117020	-0.0329322339558778	0.123361317033381	0.789501851719219
MR-PCA	citrate	HMDB0000094	paraxanthine	HMDB0001860	GCST90200304	M18254	17:6357018-6961881	0.0921060884564569	0.0773836300130588	0.233947014952825
MR-PCA	citrate	HMDB0000094	paraxanthine	HMDB0001860	GCST90200304	M18254	22:19003274-19503274	0.119598219443473	0.121266945717289	0.324015731558704
MR-PCA	cytidine	HMDB0000089	bilirubin (z,z)	HMDB0000054	GCST90200429	GCST90200704	15:85255020-85755020	0.055738064975295	0.0886703074021829	0.529611626896258
MR-PCA	flavin adenine dinucleotide (fad)	HMDB0001248	stearoyl sphingomyelin (d18:1/18:0)	HMDB0001348	GCST90200376	GCST90200335	2:69949756-70738470	-0.0167239211850043	0.0428185267073916	0.696110110854996
MR-PCA	betaine	HMDB0000043	cortisol	HMDB0000063	GCST90200425	M01712	2:211290507-211790507	0.0469027136082858	0.133250682653948	0.724846854900703
MR-PCA	betaine	HMDB0000043	cortisol	HMDB0000063	GCST90200425	M01712	5:78081434-78907016	0.0516326551969669	0.0641151972731912	0.420640401538602
MR-PCA	betaine	HMDB0000043	cortisol	HMDB0000063	GCST90200425	M01712	6:160264283-160825366	-0.0443690008893853	0.102503333452628	0.665120677198373
MR-PCA	betaine	HMDB0000043	cortisol	HMDB0000063	GCST90200425	M01712	12:68601-568601	0.152456487525854	0.101663200629012	0.133712051725132
MR-PCA	inositol 1-phosphate (i1p)	HMDB0000213	glutamate	HMDB0000148	M01481	GCST90200412	1:5349333-5849333	0.0144204484539405	0.0814203259067361	0.859421075273495
MR-PCA	inositol 1-phosphate (i1p)	HMDB0000213	glutamate	HMDB0000148	M01481	GCST90200412	4:31607204-32397858	-0.111064969523986	0.060926249713458	0.0683123001034858
MR-PCA	inositol 1-phosphate (i1p)	HMDB0000213	glutamate	HMDB0000148	M01481	GCST90200412	4:66148855-66648855	-0.0477443306748956	0.0675655324532569	0.47979185469381
MR-PCA	inositol 1-phosphate (i1p)	HMDB0000213	glutamate	HMDB0000148	M01481	GCST90200412	10:114775621-115275621	-0.0969607018584727	0.0569569593175643	0.0886897041362629
MR-PCA	inositol 1-phosphate (i1p)	HMDB0000213	glutamate	HMDB0000148	M01481	GCST90200412	12:62771708-63271708	0.0697843331912588	0.0586056307213892	0.233753897672439
MR-PCA	inositol 1-phosphate (i1p)	HMDB0000213	glutamate	HMDB0000148	M01481	GCST90200412	15:77060646-77560646	-0.0108780944095356	0.0729139702862141	0.881403070073413
MR-PCA	2-aminobutyrate	HMDB0000452	glutamine	HMDB0000641	M32348	bioa_006	2:64958074-65458074	0.0273596031878146	0.0289149617946877	0.344041888983797
MR-PCA	2-aminobutyrate	HMDB0000452	glutamine	HMDB0000641	M32348	bioa_006	4:88993818-89493818	-0.0727247109512058	0.044094654648814	0.0990889897172026
MR-PCA	serine	HMDB0000187	5-oxoproline	HMDB0000267	bioa_018	GCST90200280	1:11610843-12110843	-0.557666818185931	0.288053377115099	0.0528696227964698
MR-PCA	serine	HMDB0000187	5-oxoproline	HMDB0000267	bioa_018	GCST90200280	1:119427250-120522606	-0.11857787709017	0.0858546391867878	0.16723376781592
MR-PCA	serine	HMDB0000187	5-oxoproline	HMDB0000267	bioa_018	GCST90200280	2:27480940-27980940	-0.391524117914298	0.289649423453633	0.176465789276035
MR-PCA	serine	HMDB0000187	5-oxoproline	HMDB0000267	bioa_018	GCST90200280	2:211315692-212076215	-0.108196626770469	0.113530252822356	0.340579824827344
MR-PCA	serine	HMDB0000187	5-oxoproline	HMDB0000267	bioa_018	GCST90200280	3:125660381-126160381	0.0846987133522242	0.204405507602895	0.678606010593965
MR-PCA	serine	HMDB0000187	5-oxoproline	HMDB0000267	bioa_018	GCST90200280	7:55551853-56922308	-0.0041041806958184	0.118447669076223	0.972359040130171
MR-PCA	serine	HMDB0000187	5-oxoproline	HMDB0000267	bioa_018	GCST90200280	8:126232621-126732621	0.369026188829409	0.29364358119346	0.20885698320703
MR-PCA	serine	HMDB0000187	5-oxoproline	HMDB0000267	bioa_018	GCST90200280	10:65065800-65565800	-0.152793148468771	0.344559437841662	0.657443917020177
MR-PCA	oleamide	HMDB0002117	hypotaurine	HMDB0000965	M32458	GCST90200379	12:21138621-21638621	-0.166149570445275	0.0873881974702096	0.057265140015957
MR-PCA	oleamide	HMDB0002117	hypotaurine	HMDB0000965	M32458	GCST90200379	19:15740431-16240431	-0.082178101579078	0.125125943907555	0.511333260541563
MR-PCA	glycohyocholate	HMDB0000138	sarcosine	HMDB0000271	GCST90199935	bioa_031	10:45742470-46242470	-0.0460374866404405	0.0748783498562441	0.538666723275724
MR-PCA	glycohyocholate	HMDB0000138	sarcosine	HMDB0000271	GCST90199935	bioa_031	13:103468308-103968308	-0.0412722566016346	0.0431375796565527	0.338689039305808
MR-PCA	glycohyocholate	HMDB0000138	sarcosine	HMDB0000271	GCST90199935	bioa_031	17:28409010-28909010	-0.0165744203696983	0.0797669635604737	0.835396435633523
MR-PCA	isoleucine	HMDB0000172	cholesterol	HMDB0000067	met-d-Ile	GCST90200368	2:27480940-28253174	0.0888270045956213	0.395455985345483	0.822275531954098
MR-PCA	isoleucine	HMDB0000172	cholesterol	HMDB0000067	met-d-Ile	GCST90200368	2:165251927-165751927	0.0633655867085902	0.477822163132528	0.894499192192465
MR-PCA	isoleucine	HMDB0000172	cholesterol	HMDB0000067	met-d-Ile	GCST90200368	4:88890833-89475171	0.234007551513474	0.175192473053966	0.181641814984712
MR-PCA	isoleucine	HMDB0000172	cholesterol	HMDB0000067	met-d-Ile	GCST90200368	8:76193463-76693463	-0.460128072104335	0.444492395594139	0.300586502159044
MR-PCA	isoleucine	HMDB0000172	cholesterol	HMDB0000067	met-d-Ile	GCST90200368	12:56611458-57111458	-0.218810327763559	0.333876334640998	0.512233814198499
MR-PCA	isoleucine	HMDB0000172	cholesterol	HMDB0000067	met-d-Ile	GCST90200368	16:69331471-69831471	-0.118983389175583	0.351340154072537	0.734869023844854
MR-PCA	isoleucine	HMDB0000172	cholesterol	HMDB0000067	met-d-Ile	GCST90200368	16:69865519-70914672	-0.560179166539974	0.295234481325488	0.057774602055674
MR-PCA	isoleucine	HMDB0000172	cholesterol	HMDB0000067	met-d-Ile	GCST90200368	17:6935779-7435779	-0.170172968221365	0.321646225110964	0.596757754466155
MR-PCA	isoleucine	HMDB0000172	cholesterol	HMDB0000067	met-d-Ile	GCST90200368	19:49069664-49569664	0.283610450565688	0.276058543068749	0.304252776850572
MR-PCA	alpha-ketoglutarate	HMDB0000208	urea	HMDB0000294	GCST90200455	GCST90200417	20:44931392-45517926	-0.0432091183352478	0.0731467756423871	0.554709373232088
MR-PCA	mannose	HMDB0000169	phenylalanine	HMDB0000159	M00584	met-d-Phe	2:27182547-28770083	0.0433524310782924	0.0143053124033906	0.0024413891023308
MR-PCA	phenylalanine	HMDB0000159	inosine	HMDB0000195	bioa_016	GCST90200394	3:186202917-186702917	-0.468403349078969	0.431604993293485	0.277806810001549
MR-PCA	phenylalanine	HMDB0000159	inosine	HMDB0000195	bioa_016	GCST90200394	4:155231289-155731289	-0.193153799959823	0.512793667422869	0.706419136507716
MR-PCA	phenylalanine	HMDB0000159	inosine	HMDB0000195	bioa_016	GCST90200394	4:186893802-187393802	-0.602328766524143	0.290000635866422	0.0378023721207678
MR-PCA	phenylalanine	HMDB0000159	inosine	HMDB0000195	bioa_016	GCST90200394	5:176539719-177067143	-0.0796640040199729	0.395812444962948	0.840489763926091
MR-PCA	phenylalanine	HMDB0000159	inosine	HMDB0000195	bioa_016	GCST90200394	6:52381188-52881188	0.770130706736393	0.605295281565307	0.20325861561319
MR-PCA	phenylalanine	HMDB0000159	inosine	HMDB0000195	bioa_016	GCST90200394	11:57020509-57520509	0.724158954367515	0.55331136679395	0.190611269551903
MR-PCA	phenylalanine	HMDB0000159	inosine	HMDB0000195	bioa_016	GCST90200394	12:103007876-103562619	-0.120534491910714	0.245510492103112	0.623458597313294
MR-PCA	phenylalanine	HMDB0000159	inosine	HMDB0000195	bioa_016	GCST90200394	14:55086875-55586875	1.12445328282363	0.64653450847415	0.0819994628192452
MR-PCA	phenylalanine	HMDB0000159	inosine	HMDB0000195	bioa_016	GCST90200394	19:45142254-45642254	0.84034441169917	0.600296987812371	0.161548924589889
MR-PCA	alpha-tocopherol	HMDB0001893	arginine	HMDB0000517	GCST90200302	GCST90200372	1:62651807-63403953	-0.184557848417453	0.129218546993294	0.15321666575992
MR-PCA	n-acetylglucosaminylasparagine	HMDB0000489	gluconate	HMDB0000625	GCST90200316	GCST90200373	4:178111987-178611987	0.0628761235070184	0.0912852051530434	0.490956897748509
MR-PCA	n-acetylglucosaminylasparagine	HMDB0000489	gluconate	HMDB0000625	GCST90200316	GCST90200373	6:167457759-167966043	0.0064249319738711	0.0365243887565061	0.860366224645157
MR-PCA	n-acetylglucosaminylasparagine	HMDB0000489	gluconate	HMDB0000625	GCST90200316	GCST90200373	14:94594947-95094947	0.0301778246048866	0.084889606335993	0.722218842992746
MR-PCA	n-acetylglucosaminylasparagine	HMDB0000489	gluconate	HMDB0000625	GCST90200316	GCST90200373	17:64055051-64555051	0.158516512404659	0.0931683997622854	0.0888683100742929
MR-PCA	serine	HMDB0000187	alanine	HMDB0000161	bioa_018	bioa_001	1:11610843-12110843	0.188213528481558	0.0863077358437429	0.0292036845507914
MR-PCA	serine	HMDB0000187	alanine	HMDB0000161	bioa_018	bioa_001	1:119427250-120522606	-0.0404923989744316	0.0257036371540667	0.115174115417831
MR-PCA	serine	HMDB0000187	alanine	HMDB0000161	bioa_018	bioa_001	2:27480940-27980940	-0.831996452334687	0.060605895556012	6.9032504233196295e-43
MR-PCA	serine	HMDB0000187	alanine	HMDB0000161	bioa_018	bioa_001	2:211315692-212076215	-0.150679594389605	0.0482345206088752	0.0017847392409699
MR-PCA	serine	HMDB0000187	alanine	HMDB0000161	bioa_018	bioa_001	3:125660381-126160381	0.126465027144237	0.0630872408915053	0.0450052431620202
MR-PCA	serine	HMDB0000187	alanine	HMDB0000161	bioa_018	bioa_001	7:55551853-56922308	-0.0721588618599396	0.0337927148026814	0.0327334260057592
MR-PCA	serine	HMDB0000187	alanine	HMDB0000161	bioa_018	bioa_001	8:126232621-126732621	0.371302877007387	0.243414879756994	0.127161591818227
MR-PCA	serine	HMDB0000187	alanine	HMDB0000161	bioa_018	bioa_001	10:65065800-65565800	0.22203753700467	0.0969312511133487	0.0219824902572834
MR-PCA	citrulline	HMDB0000904	5-oxoproline	HMDB0000267	GCST90200403	M01494	2:211084708-211584708	-0.0661921165637526	0.133480896822225	0.619970570152464
MR-PCA	citrulline	HMDB0000904	5-oxoproline	HMDB0000267	GCST90200403	M01494	9:133044244-133573675	0.152525451446224	0.116338785954942	0.18984236386596
MR-PCA	biliverdin	HMDB0001008	eicosapentaenoate (epa; 20:5n3)	HMDB0001999	GCST90200706	GCST90200349	2:233898737-234978158	-0.0120047717416475	0.0266878281853	0.652838807049201
MR-PCA	biliverdin	HMDB0001008	eicosapentaenoate (epa; 20:5n3)	HMDB0001999	GCST90200706	GCST90200349	12:21102315-21602315	0.337570916939601	0.107925126017915	0.0017610494791736
MR-PCA	leucine	HMDB0000687	glycochenodeoxycholate	HMDB0000637	bioa_011	GCST90200342	2:27480940-27980940	0.0231296697291268	0.60558137105921	0.969532879844327
MR-PCA	leucine	HMDB0000687	glycochenodeoxycholate	HMDB0000637	bioa_011	GCST90200342	4:88972827-89472827	0.140495180236011	0.186826506210398	0.452045755499402
MR-PCA	leucine	HMDB0000687	glycochenodeoxycholate	HMDB0000637	bioa_011	GCST90200342	11:116336283-116883862	-0.221451192810741	0.364523247637696	0.54351310043561
MR-PCA	leucine	HMDB0000687	glycochenodeoxycholate	HMDB0000637	bioa_011	GCST90200342	15:58477325-58977325	-0.475174021946527	0.360204657775331	0.187109646740458
MR-PCA	leucine	HMDB0000687	glycochenodeoxycholate	HMDB0000637	bioa_011	GCST90200342	16:70059237-70559237	0.312655622907002	0.312530929594812	0.31711746385215
MR-PCA	tryptophan	HMDB0000929	spermidine	HMDB0001257	M00054	GCST90200423	3:189559163-190059163	-0.136175399245647	0.169196745547188	0.420915117958434
MR-PCA	tryptophan	HMDB0000929	spermidine	HMDB0001257	M00054	GCST90200423	5:153760041-154260041	-0.0273967302476318	0.151351244103687	0.856356399666824
MR-PCA	tryptophan	HMDB0000929	spermidine	HMDB0001257	M00054	GCST90200423	6:111281159-111781159	0.380684325639079	0.15120578945546	0.0118138279955033
MR-PCA	tryptophan	HMDB0000929	spermidine	HMDB0001257	M00054	GCST90200423	6:125293311-125793311	0.15805772539935	0.177478872319746	0.373158792483729
MR-PCA	tryptophan	HMDB0000929	spermidine	HMDB0001257	M00054	GCST90200423	7:14057409-14557409	-0.394793505626837	0.103705615320901	0.0001407382671296
MR-PCA	tryptophan	HMDB0000929	spermidine	HMDB0001257	M00054	GCST90200423	11:116404435-116904435	0.0776719337657415	0.124261229044156	0.531925289130681
MR-PCA	tryptophan	HMDB0000929	spermidine	HMDB0001257	M00054	GCST90200423	16:53794515-54294515	-0.32008622355073	0.180836857225669	0.0767225475088347
MR-PCA	4-methyl-2-oxopentanoate	HMDB0000695	stearoyl sphingomyelin (d18:1/18:0)	HMDB0001348	GCST90199655	GCST90200335	4:88953670-89453670	0.123016527181436	0.0987713823066496	0.212960026996567
MR-PCA	inosine	HMDB0000195	glycerol	HMDB0000131	M01123	M15122	6:85876680-86677325	-0.0687333801153449	0.0714837128808231	0.336288239830751
MR-PCA	isoursodeoxycholate	HMDB0000686	alanine	HMDB0000161	GCST90199892	bioa_001	5:35715970-36215970	-0.253861556763971	0.049253812950338	2.54783480937996e-07
MR-PCA	sarcosine	HMDB0000271	n6,n6,n6-trimethyllysine	HMDB0001325	bioa_031	GCST90200344	1:157842259-158342259	-0.229845722545648	0.167244721901524	0.169346151895171
MR-PCA	sarcosine	HMDB0000271	n6,n6,n6-trimethyllysine	HMDB0001325	bioa_031	GCST90200344	9:136282183-136851769	-0.0746163947944749	0.100822816260586	0.45925479381107
MR-PCA	caffeine	HMDB0001847	alpha-tocopherol	HMDB0001893	GCST90200436	GCST90200302	15:56384745-56884745	0.0458758523337008	0.110560960910151	0.678187897874933
MR-PCA	caffeine	HMDB0001847	alpha-tocopherol	HMDB0001893	GCST90200436	GCST90200302	15:57044800-57544800	0.19250842336864	0.127829784658312	0.132073664998944
MR-PCA	arginine	HMDB0000517	dimethylglycine	HMDB0000092	GCST90200372	GCST90200424	6:131644358-132148208	0.024031771459869	0.0943426254933808	0.798932671518032
MR-PCA	arginine	HMDB0000517	dimethylglycine	HMDB0000092	GCST90200372	GCST90200424	10:99896895-100396895	0.175942801101159	0.115353986247718	0.127198626434038
MR-PCA	cholesterol	HMDB0000067	uridine	HMDB0000296	M00063	M00606	1:109571511-110071511	0.13907431195409	0.152707047841267	0.362439646985287
MR-PCA	glycohyocholate	HMDB0000138	3-methyl-2-oxobutyrate	HMDB0000019	GCST90199935	M21047	10:45742470-46242470	0.116194533850393	0.16407642043017	0.478837668373289
MR-PCA	glycohyocholate	HMDB0000138	3-methyl-2-oxobutyrate	HMDB0000019	GCST90199935	M21047	17:28409010-28909010	-0.086577353637121	0.146458499099655	0.554427185595368
MR-PCA	glutamine	HMDB0000641	2-aminobutyrate	HMDB0000452	met-d-Gln	M32348	1:213912734-214412734	0.439562626382552	0.496566752458115	0.376046885930353
MR-PCA	glutamine	HMDB0000641	2-aminobutyrate	HMDB0000452	met-d-Gln	M32348	2:26939063-28767861	0.113722709107902	0.212793577954406	0.593045897038608
MR-PCA	glutamine	HMDB0000641	2-aminobutyrate	HMDB0000452	met-d-Gln	M32348	2:190998205-192033792	-0.035151786977445	0.266923927019685	0.895227791447666
MR-PCA	glutamine	HMDB0000641	2-aminobutyrate	HMDB0000452	met-d-Gln	M32348	2:211168890-211668890	0.0988641805381946	0.597569718065394	0.868594713346465
MR-PCA	glutamine	HMDB0000641	2-aminobutyrate	HMDB0000452	met-d-Gln	M32348	3:38941335-39441335	0.0393753234117183	0.63739409499305	0.950741633752023
MR-PCA	glutamine	HMDB0000641	2-aminobutyrate	HMDB0000452	met-d-Gln	M32348	3:52085887-52937605	1.53545417253491	0.723285073061385	0.0337631258100607
MR-PCA	glutamine	HMDB0000641	2-aminobutyrate	HMDB0000452	met-d-Gln	M32348	3:159689586-160441236	0.156336237265351	0.395715418337229	0.692789462304072
MR-PCA	glutamine	HMDB0000641	2-aminobutyrate	HMDB0000452	met-d-Gln	M32348	5:55611894-56111894	-0.931985379408144	0.51460949941804	0.0701325571825116
MR-PCA	glutamine	HMDB0000641	2-aminobutyrate	HMDB0000452	met-d-Gln	M32348	6:20425792-20925792	0.185737172600559	0.524088286045189	0.723038728474102
MR-PCA	glutamine	HMDB0000641	2-aminobutyrate	HMDB0000452	met-d-Gln	M32348	6:41265224-41765224	-0.159663668820996	0.553952881097985	0.773173684584809
MR-PCA	glutamine	HMDB0000641	2-aminobutyrate	HMDB0000452	met-d-Gln	M32348	6:56020405-56520405	1.05947119233584	0.603917976416706	0.0793740437092071
MR-PCA	glutamine	HMDB0000641	2-aminobutyrate	HMDB0000452	met-d-Gln	M32348	6:126492728-127693092	0.479674450870422	0.480868918930444	0.318514101015634
MR-PCA	glutamine	HMDB0000641	2-aminobutyrate	HMDB0000452	met-d-Gln	M32348	6:131635614-132135614	0.365445777894879	0.459245128356003	0.426175501668024
MR-PCA	glutamine	HMDB0000641	2-aminobutyrate	HMDB0000452	met-d-Gln	M32348	7:72772933-73272933	0.365973025095365	0.31673264822212	0.247900657286627
MR-PCA	glutamine	HMDB0000641	2-aminobutyrate	HMDB0000452	met-d-Gln	M32348	8:17124777-17669461	0.341565282065441	0.372825125857067	0.359586055633011
MR-PCA	glutamine	HMDB0000641	2-aminobutyrate	HMDB0000452	met-d-Gln	M32348	8:126231747-126731747	0.466270712792538	0.830001484276837	0.574272094858471
MR-PCA	glutamine	HMDB0000641	2-aminobutyrate	HMDB0000452	met-d-Gln	M32348	9:4040541-4540541	1.28391899405127	0.464096009206011	0.0056662564224251
MR-PCA	glutamine	HMDB0000641	2-aminobutyrate	HMDB0000452	met-d-Gln	M32348	9:21884172-22384172	0.319324150083253	0.459042083497908	0.486659610746033
MR-PCA	glutamine	HMDB0000641	2-aminobutyrate	HMDB0000452	met-d-Gln	M32348	10:98828483-99609412	0.0285717551841872	0.198585093987534	0.885597885871581
MR-PCA	glutamine	HMDB0000641	2-aminobutyrate	HMDB0000452	met-d-Gln	M32348	10:114535278-115035278	1.08996760822873	0.598890393210307	0.0687622870684381
MR-PCA	glutamine	HMDB0000641	2-aminobutyrate	HMDB0000452	met-d-Gln	M32348	11:8005408-8505408	0.092699211938468	0.361187255342661	0.797447898179198
MR-PCA	glutamine	HMDB0000641	2-aminobutyrate	HMDB0000452	met-d-Gln	M32348	11:18148958-18648958	0.631662318492496	0.535877669292996	0.238500329187683
MR-PCA	glutamine	HMDB0000641	2-aminobutyrate	HMDB0000452	met-d-Gln	M32348	11:73860169-74360169	-0.105570072217328	0.615728038469884	0.863865473151247
MR-PCA	glutamine	HMDB0000641	2-aminobutyrate	HMDB0000452	met-d-Gln	M32348	12:4051876-4551876	-0.194476066866261	0.482509627760621	0.686910586267738
MR-PCA	glutamine	HMDB0000641	2-aminobutyrate	HMDB0000452	met-d-Gln	M32348	12:46377388-47736079	0.570695767928741	0.223232685634162	0.0105729155510939
MR-PCA	glutamine	HMDB0000641	2-aminobutyrate	HMDB0000452	met-d-Gln	M32348	12:55949170-57674145	-0.324932739758933	0.0845881359200534	0.0001223588873426
MR-PCA	glutamine	HMDB0000641	2-aminobutyrate	HMDB0000452	met-d-Gln	M32348	12:59330993-60240767	0.63806756538929	0.293277430031063	0.0295818179976141
MR-PCA	glutamine	HMDB0000641	2-aminobutyrate	HMDB0000452	met-d-Gln	M32348	12:121134495-121634495	-0.381484101658285	0.609786662180583	0.531575654128803
MR-PCA	glutamine	HMDB0000641	2-aminobutyrate	HMDB0000452	met-d-Gln	M32348	14:21242229-21782312	-0.374828081253807	0.352437821171165	0.287541815349802
MR-PCA	glutamine	HMDB0000641	2-aminobutyrate	HMDB0000452	met-d-Gln	M32348	14:74940531-75440531	-1.41150604143428	0.592884458067295	0.01727772031428
MR-PCA	glutamine	HMDB0000641	2-aminobutyrate	HMDB0000452	met-d-Gln	M32348	14:100545139-101045139	0.0446647930710257	0.66322921336446	0.946307507438106
MR-PCA	glutamine	HMDB0000641	2-aminobutyrate	HMDB0000452	met-d-Gln	M32348	16:70118909-70618909	-0.464456781519505	0.678461264485885	0.493612927439806
MR-PCA	glutamine	HMDB0000641	2-aminobutyrate	HMDB0000452	met-d-Gln	M32348	17:25345818-25845818	-0.429068179953399	0.524813592122858	0.413606756454145
MR-PCA	glutamine	HMDB0000641	2-aminobutyrate	HMDB0000452	met-d-Gln	M32348	18:31306350-31806350	0.73152826403588	0.545308733367393	0.179760193775571
MR-PCA	glutamine	HMDB0000641	2-aminobutyrate	HMDB0000452	met-d-Gln	M32348	20:55862882-56362882	-0.172429965101727	0.48252413249904	0.720829855231242
MR-PCA	glutamine	HMDB0000641	2-aminobutyrate	HMDB0000452	met-d-Gln	M32348	22:44074730-44574730	-0.432879487378682	0.539363408665564	0.422220530483761
MR-PCA	3-(4-hydroxyphenyl)lactate	HMDB0000755	3,7-dimethylurate	HMDB0001982	M32197	GCST90199755	17:79879970-80379970	0.0734927651394803	0.149021624560066	0.621893561230726
MR-PCA	dihydroorotate	HMDB03349	glutamine	HMDB0000641	GCST90200444	GCST90200419	5:53379047-53879047	0.0905095043157852	0.0897099683542327	0.313016621910028
MR-PCA	dihydroorotate	HMDB03349	glutamine	HMDB0000641	GCST90200444	GCST90200419	10:104381189-105206827	-0.0889909592746312	0.110320974217813	0.419865309180376
MR-PCA	dihydroorotate	HMDB03349	glutamine	HMDB0000641	GCST90200444	GCST90200419	10:125910495-126410495	0.133798500433469	0.0890902909061691	0.133140934789595
MR-PCA	dihydroorotate	HMDB03349	glutamine	HMDB0000641	GCST90200444	GCST90200419	11:122683181-123183181	0.210417742161342	0.128899720654667	0.102592247020265
MR-PCA	dihydroorotate	HMDB03349	glutamine	HMDB0000641	GCST90200444	GCST90200419	15:77921365-78954732	-0.0115979257088806	0.04777243372975	0.808180139431184
MR-PCA	sulfate*	HMDB01448	4-acetamidobutanoate	HMDB0003681	GCST90199896	M01558	7:122557611-123057611	-0.494950183740794	0.199431674840004	0.0130719420718137
MR-PCA	kynurenine	HMDB0000684	glutamine	HMDB0000641	GCST90199636	GCST90200419	1:241463402-241963402	-0.0679673406422817	0.0742978309153029	0.360298861521009
MR-PCA	kynurenine	HMDB0000684	glutamine	HMDB0000641	GCST90199636	GCST90200419	8:39554593-40054593	-0.0958964380156145	0.109478364439822	0.381062853943333
MR-PCA	kynurenine	HMDB0000684	glutamine	HMDB0000641	GCST90199636	GCST90200419	12:111809557-113090766	-0.20756375701714	0.13231769819259	0.116723172604147
MR-PCA	kynurenine	HMDB0000684	glutamine	HMDB0000641	GCST90199636	GCST90200419	16:87568373-88128072	0.0010289574914006	0.0700524773314187	0.988280788815289
MR-PCA	stearoyl sphingomyelin (d18:1/18:0)	HMDB0001348	methionine	HMDB0000696	GCST90200335	GCST90200391	8:113373776-113873776	-0.196564854954574	0.111482253451664	0.0778677533737814
MR-PCA	stearoyl sphingomyelin (d18:1/18:0)	HMDB0001348	methionine	HMDB0000696	GCST90200335	GCST90200391	11:61368608-61868608	-0.16545409271592	0.122244730051961	0.175906786823561
MR-PCA	stearoyl sphingomyelin (d18:1/18:0)	HMDB0001348	methionine	HMDB0000696	GCST90200335	GCST90200391	14:63982386-64482386	0.140746171192723	0.102035822067	0.167777625553217
MR-PCA	stearoyl sphingomyelin (d18:1/18:0)	HMDB0001348	methionine	HMDB0000696	GCST90200335	GCST90200391	19:8013648-8513648	-0.0033659382960422	0.0567603877687602	0.952712497366278
MR-PCA	stearoyl sphingomyelin (d18:1/18:0)	HMDB0001348	methionine	HMDB0000696	GCST90200335	GCST90200391	19:45165640-45665640	0.0578646757735786	0.0896366873791523	0.518572906984599
MR-PCA	threonine	HMDB0000167	glucuronate	HMDB0000127	bioa_019	GCST90199641	2:27191397-28253174	-0.177582142071145	0.184945790445212	0.336962201119495
MR-PCA	threonine	HMDB0000167	glucuronate	HMDB0000127	bioa_019	GCST90199641	6:126521687-127323798	0.120584931159449	0.327872286131145	0.713037142628338
MR-PCA	threonine	HMDB0000167	glucuronate	HMDB0000127	bioa_019	GCST90199641	8:74631674-75131674	-0.0350340194469064	0.19386215318853	0.856590391793862
MR-PCA	threonine	HMDB0000167	glucuronate	HMDB0000127	bioa_019	GCST90199641	12:46636543-47464292	0.291569006859947	0.155111135755839	0.0601431691406563
MR-PCA	threonine	HMDB0000167	glucuronate	HMDB0000127	bioa_019	GCST90199641	12:56615040-57115040	0.371728462102934	0.230213465690775	0.106373062126637
MR-PCA	threonine	HMDB0000167	glucuronate	HMDB0000127	bioa_019	GCST90199641	12:59727701-60227701	-0.0635085246592219	0.27952591620715	0.820267569833176
MR-PCA	threonine	HMDB0000167	glucuronate	HMDB0000127	bioa_019	GCST90199641	16:1654524-2154524	0.141749248819786	0.22196784242779	0.523081467400108
MR-PCA	threonine	HMDB0000167	glucuronate	HMDB0000127	bioa_019	GCST90199641	20:42792364-43292364	0.0679872580371041	0.280909792351591	0.808760611003908
MR-PCA	n-acetylornithine	HMDB0003357	2-oxoarginine*	HMDB0004225	bioa_023	GCST90199903	2:72878681-74437061	0.0405164245413302	0.0238956902529595	0.0899704441263574
MR-PCA	n-acetylornithine	HMDB0003357	2-oxoarginine*	HMDB0004225	bioa_023	GCST90199903	5:950573-1450573	0.0638011622081404	0.235376152143093	0.786344550974786
MR-PCA	n-acetylornithine	HMDB0003357	2-oxoarginine*	HMDB0004225	bioa_023	GCST90199903	17:37301988-37801988	-0.0685754319361075	0.294147975815165	0.815658574292568
MR-PCA	citrate	HMDB0000094	lactate	HMDB0000190	met-d-Citrate	M00527	1:206967359-207467359	0.159019485297286	0.294552174461693	0.589287618124293
MR-PCA	citrate	HMDB0000094	lactate	HMDB0000190	met-d-Citrate	M00527	2:6909613-7409613	0.716081273404972	0.449998933405279	0.111543091232622
MR-PCA	citrate	HMDB0000094	lactate	HMDB0000190	met-d-Citrate	M00527	2:211290507-211790507	-1.46038472748316	0.658785735390534	0.0266379539923164
MR-PCA	citrate	HMDB0000094	lactate	HMDB0000190	met-d-Citrate	M00527	2:241907241-242693157	-0.142541669408661	0.573704478957704	0.803779790152708
MR-PCA	citrate	HMDB0000094	lactate	HMDB0000190	met-d-Citrate	M00527	4:77164144-77664144	-0.607743789588646	0.570411897919922	0.286673583190227
MR-PCA	citrate	HMDB0000094	lactate	HMDB0000190	met-d-Citrate	M00527	5:14438417-15122542	0.067004392717551	0.163420976526356	0.681797902107385
MR-PCA	citrate	HMDB0000094	lactate	HMDB0000190	met-d-Citrate	M00527	5:43252947-44074677	0.0530080731652725	0.374658234242706	0.887487751795756
MR-PCA	citrate	HMDB0000094	lactate	HMDB0000190	met-d-Citrate	M00527	5:176569252-177069252	0.902652591319988	0.674722076741825	0.180957100677743
MR-PCA	citrate	HMDB0000094	lactate	HMDB0000190	met-d-Citrate	M00527	6:18111878-18611878	0.539086676546963	0.415027984362951	0.193972603287716
MR-PCA	citrate	HMDB0000094	lactate	HMDB0000190	met-d-Citrate	M00527	7:72772933-73272933	-0.10837657335603	0.377641680804755	0.774125679937968
MR-PCA	citrate	HMDB0000094	lactate	HMDB0000190	met-d-Citrate	M00527	8:126256694-126756694	0.558412541438207	0.517268176711479	0.280346336764217
MR-PCA	citrate	HMDB0000094	lactate	HMDB0000190	met-d-Citrate	M00527	9:95648531-96148531	0.110987918154495	0.4758278878537	0.815565546851321
MR-PCA	citrate	HMDB0000094	lactate	HMDB0000190	met-d-Citrate	M00527	9:135899500-136399500	-0.680145868013629	0.616527835181347	0.269945701449647
MR-PCA	citrate	HMDB0000094	lactate	HMDB0000190	met-d-Citrate	M00527	10:64654071-65607438	0.35799978103579	0.448948789871957	0.425208392949177
MR-PCA	citrate	HMDB0000094	lactate	HMDB0000190	met-d-Citrate	M00527	10:94589724-95089724	-0.771322170718492	0.521369865853228	0.139029551076368
MR-PCA	citrate	HMDB0000094	lactate	HMDB0000190	met-d-Citrate	M00527	11:13111524-13611524	-0.663405345283327	0.538814646720203	0.218236446184853
MR-PCA	citrate	HMDB0000094	lactate	HMDB0000190	met-d-Citrate	M00527	11:61356683-61856683	-0.0416435362964792	0.463383941759511	0.928391856344345
MR-PCA	citrate	HMDB0000094	lactate	HMDB0000190	met-d-Citrate	M00527	12:20812570-21569526	0.0887664776540991	0.380989545320124	0.815769734527312
MR-PCA	citrate	HMDB0000094	lactate	HMDB0000190	met-d-Citrate	M00527	12:120844110-121665390	-0.0909335572886367	0.340967737548434	0.78970588619681
MR-PCA	citrate	HMDB0000094	lactate	HMDB0000190	met-d-Citrate	M00527	14:55030981-55530981	0.0395975643390714	0.562937579087832	0.943922289487945
MR-PCA	citrate	HMDB0000094	lactate	HMDB0000190	met-d-Citrate	M00527	14:102387585-102887585	-0.0419843940537305	0.6315965920343	0.947000907919835
MR-PCA	citrate	HMDB0000094	lactate	HMDB0000190	met-d-Citrate	M00527	15:42429423-42929423	0.0606533089323989	0.447615720058766	0.892214128862715
MR-PCA	citrate	HMDB0000094	lactate	HMDB0000190	met-d-Citrate	M00527	15:43028726-45186579	0.127341924603164	0.497837661493085	0.798112950698551
MR-PCA	citrate	HMDB0000094	lactate	HMDB0000190	met-d-Citrate	M00527	17:6092241-7020419	0.0406334100210839	0.0897789078279741	0.650840999609165
MR-PCA	citrate	HMDB0000094	lactate	HMDB0000190	met-d-Citrate	M00527	17:57343504-58184169	0.333112592396035	0.498296667503178	0.503812855336547
MR-PCA	citrate	HMDB0000094	lactate	HMDB0000190	met-d-Citrate	M00527	22:18883605-19740639	-0.486826622783581	0.19405677123275	0.0121182710872866
MR-PCA	phosphate	HMDB0001429	sphingosine 1-phosphate	HMDB0000277	GCST90200393	GCST90199657	1:21570042-22070042	-0.0425797798153772	0.0811171362762112	0.599640753954566
MR-PCA	isoursodeoxycholate	HMDB0000686	methionine	HMDB0000696	GCST90199892	GCST90200391	5:35715970-36215970	-0.0491289364108768	0.122354297259889	0.688029862512311
MR-PCA	leucine	HMDB0000687	3-methyl-2-oxovalerate	HMDB0000491	bioa_011	M15676	2:27480940-27980940	2.07441157132272	0.368328951335736	1.78179604928456e-08
MR-PCA	leucine	HMDB0000687	3-methyl-2-oxovalerate	HMDB0000491	bioa_011	M15676	4:88972827-89472827	1.53882144108618	0.203284917804783	3.73866221053005e-14
MR-PCA	leucine	HMDB0000687	3-methyl-2-oxovalerate	HMDB0000491	bioa_011	M15676	4:186893802-187393802	0.245595884302099	0.522521501095228	0.638340279656185
MR-PCA	leucine	HMDB0000687	3-methyl-2-oxovalerate	HMDB0000491	bioa_011	M15676	11:116336283-116883862	0.639591919505147	0.367478797021382	0.0817736121775542
MR-PCA	leucine	HMDB0000687	3-methyl-2-oxovalerate	HMDB0000491	bioa_011	M15676	15:58477325-58977325	0.726102573795241	0.381069179753168	0.0567235419723692
MR-PCA	leucine	HMDB0000687	3-methyl-2-oxovalerate	HMDB0000491	bioa_011	M15676	16:70059237-70559237	0.771657435167441	0.326937661523496	0.0182621984668419
MR-PCA	3-methyl-2-oxovalerate	HMDB0000491	allantoin	HMDB0000462	M15676	M01107	2:27480940-27980940	0.316332681140526	0.193123814754833	0.101426152148709
MR-PCA	3-methyl-2-oxovalerate	HMDB0000491	allantoin	HMDB0000462	M15676	M01107	4:88976422-89476422	-0.22752371527073	0.153457902625784	0.13816854106472
MR-PCA	betaine	HMDB0000043	glucose	HMDB0000122	M03141	GCST90200440	2:211337631-211837631	-0.0639966855019167	0.0914000487165002	0.483813537904824
MR-PCA	betaine	HMDB0000043	glucose	HMDB0000122	M03141	GCST90200440	5:78095798-78666416	-0.009742181149642	0.0885136335345713	0.912358469862269
MR-PCA	betaine	HMDB0000043	glucose	HMDB0000122	M03141	GCST90200440	12:30349-530349	-0.0091098387085875	0.147925590608807	0.950894177390062
MR-PCA	hypoxanthine	HMDB0000157	glycerol	HMDB0000131	M03127	GCST90200325	6:16038192-16538192	-0.0852052964880306	0.109096681289076	0.434798244372226
MR-PCA	glutamine	HMDB0000641	choline	HMDB0000097	met-d-Gln	M15506	1:213912734-214412734	0.3191166536518	0.498418527042523	0.522004614582545
MR-PCA	glutamine	HMDB0000641	choline	HMDB0000097	met-d-Gln	M15506	2:26939063-28767861	-0.318446919212533	0.213584953204071	0.135971631456821
MR-PCA	glutamine	HMDB0000641	choline	HMDB0000097	met-d-Gln	M15506	2:190998205-192033792	-0.167353846505683	0.267913870041702	0.532197248908859
MR-PCA	glutamine	HMDB0000641	choline	HMDB0000097	met-d-Gln	M15506	2:211168890-211668890	-0.0029552136033441	0.599849026569734	0.996069161296819
MR-PCA	glutamine	HMDB0000641	choline	HMDB0000097	met-d-Gln	M15506	3:38941335-39441335	-0.299580978536382	0.639740655829051	0.639580765257112
MR-PCA	glutamine	HMDB0000641	choline	HMDB0000097	met-d-Gln	M15506	3:52085887-52937605	-0.905468093313794	0.726097718110085	0.212385257562796
MR-PCA	glutamine	HMDB0000641	choline	HMDB0000097	met-d-Gln	M15506	3:159689586-160441236	-0.602221409008442	0.397154651425101	0.129433449976489
MR-PCA	glutamine	HMDB0000641	choline	HMDB0000097	met-d-Gln	M15506	5:55611894-56111894	0.867266518740216	0.516590697355212	0.0931857241171242
MR-PCA	glutamine	HMDB0000641	choline	HMDB0000097	met-d-Gln	M15506	6:20425792-20925792	-0.552349214585894	0.526049042781646	0.29372010575778
MR-PCA	glutamine	HMDB0000641	choline	HMDB0000097	met-d-Gln	M15506	6:41265224-41765224	0.0296120874456007	0.556014851721911	0.957526560959966
MR-PCA	glutamine	HMDB0000641	choline	HMDB0000097	met-d-Gln	M15506	6:56020405-56520405	-0.311181711967258	0.606335963889909	0.607799780598917
MR-PCA	glutamine	HMDB0000641	choline	HMDB0000097	met-d-Gln	M15506	6:126492728-127693092	-0.62974609624042	0.482689537298362	0.192008390420732
MR-PCA	glutamine	HMDB0000641	choline	HMDB0000097	met-d-Gln	M15506	6:131635614-132135614	1.11800426167769	0.460899467582423	0.015278855847905
MR-PCA	glutamine	HMDB0000641	choline	HMDB0000097	met-d-Gln	M15506	7:72772933-73272933	-0.379512890579219	0.317916720375236	0.232576014735827
MR-PCA	glutamine	HMDB0000641	choline	HMDB0000097	met-d-Gln	M15506	8:17124777-17669461	-0.328067641492888	0.374224314986091	0.380671116288029
MR-PCA	glutamine	HMDB0000641	choline	HMDB0000097	met-d-Gln	M15506	8:126231747-126731747	-0.0838715785041163	0.83281651577135	0.919781981451008
MR-PCA	glutamine	HMDB0000641	choline	HMDB0000097	met-d-Gln	M15506	9:4040541-4540541	-0.222330871754445	0.466019080504366	0.633301352974961
MR-PCA	glutamine	HMDB0000641	choline	HMDB0000097	met-d-Gln	M15506	9:21884172-22384172	0.166382712419021	0.460774240935961	0.718029342807481
MR-PCA	glutamine	HMDB0000641	choline	HMDB0000097	met-d-Gln	M15506	10:98828483-99609412	-0.457821464407092	0.199269138711742	0.0215900862894454
MR-PCA	glutamine	HMDB0000641	choline	HMDB0000097	met-d-Gln	M15506	10:114535278-115035278	-0.0634418310512889	0.601223282435342	0.915962210694045
MR-PCA	glutamine	HMDB0000641	choline	HMDB0000097	met-d-Gln	M15506	11:8005408-8505408	-0.0951925406530899	0.362543674000663	0.792883198749208
MR-PCA	glutamine	HMDB0000641	choline	HMDB0000097	met-d-Gln	M15506	11:18148958-18648958	0.0556342191196957	0.537933455576945	0.91762795598853
MR-PCA	glutamine	HMDB0000641	choline	HMDB0000097	met-d-Gln	M15506	11:73860169-74360169	0.192864859156559	0.618008472191471	0.754983691277596
MR-PCA	glutamine	HMDB0000641	choline	HMDB0000097	met-d-Gln	M15506	12:4051876-4551876	-0.456999676050215	0.484300665934401	0.3453597710012
MR-PCA	glutamine	HMDB0000641	choline	HMDB0000097	met-d-Gln	M15506	12:46377388-47736079	0.156135595409805	0.224103610270628	0.485983268411013
MR-PCA	glutamine	HMDB0000641	choline	HMDB0000097	met-d-Gln	M15506	12:55949170-57674145	-0.109889002229141	0.0849802709755871	0.195972349518937
MR-PCA	glutamine	HMDB0000641	choline	HMDB0000097	met-d-Gln	M15506	12:59330993-60240767	0.451281033448738	0.294394426432109	0.125297300684744
MR-PCA	glutamine	HMDB0000641	choline	HMDB0000097	met-d-Gln	M15506	12:121134495-121634495	-0.776086667233354	0.612088658181512	0.204822310738439
MR-PCA	glutamine	HMDB0000641	choline	HMDB0000097	met-d-Gln	M15506	14:21242229-21782312	0.269400275096426	0.353739102930269	0.446311307536016
MR-PCA	glutamine	HMDB0000641	choline	HMDB0000097	met-d-Gln	M15506	14:74940531-75440531	-0.0822488055786575	0.595231215256868	0.890098484773197
MR-PCA	glutamine	HMDB0000641	choline	HMDB0000097	met-d-Gln	M15506	14:100545139-101045139	-0.844514581891295	0.665652476161074	0.204547393497413
MR-PCA	glutamine	HMDB0000641	choline	HMDB0000097	met-d-Gln	M15506	16:70118909-70618909	1.19986056263489	0.680922086649823	0.0780504797359354
MR-PCA	glutamine	HMDB0000641	choline	HMDB0000097	met-d-Gln	M15506	17:25345818-25845818	-0.215241007667731	0.526802730049914	0.682847982540957
MR-PCA	glutamine	HMDB0000641	choline	HMDB0000097	met-d-Gln	M15506	18:31306350-31806350	0.0550816526672815	0.547499979647976	0.91986342247428
MR-PCA	glutamine	HMDB0000641	choline	HMDB0000097	met-d-Gln	M15506	20:55862882-56362882	-0.606133191474933	0.484304281877668	0.210732251848147
MR-PCA	glutamine	HMDB0000641	choline	HMDB0000097	met-d-Gln	M15506	22:44074730-44574730	-0.224712209247376	0.54138427609136	0.678090879592826
MR-PCA	ornithine	HMDB0000214	hypoxanthine	HMDB0000157	bioa_014	M03127	2:219037276-219805573	-0.0999355140465507	0.287051368805854	0.72773125065319
MR-PCA	ornithine	HMDB0000214	hypoxanthine	HMDB0000157	bioa_014	M03127	4:144415809-145209327	0.178226664333233	0.289158843240021	0.537655304709254
MR-PCA	ornithine	HMDB0000214	hypoxanthine	HMDB0000157	bioa_014	M03127	6:131638147-132138147	0.0923573042027991	0.246823922919071	0.708268206303715
MR-PCA	ornithine	HMDB0000214	hypoxanthine	HMDB0000157	bioa_014	M03127	9:135887106-136387106	0.606662369241261	0.277322645728096	0.0287010260815216
MR-PCA	ornithine	HMDB0000214	hypoxanthine	HMDB0000157	bioa_014	M03127	10:97138162-97638162	-0.139866439562941	0.314280137526768	0.656292670681929
MR-PCA	ornithine	HMDB0000214	hypoxanthine	HMDB0000157	bioa_014	M03127	12:46964292-47464292	0.466977568783008	0.231520051395723	0.0436947808005443
MR-PCA	ornithine	HMDB0000214	hypoxanthine	HMDB0000157	bioa_014	M03127	12:132819894-133319894	0.104204537313457	0.298586765784332	0.727094951573484
MR-PCA	ornithine	HMDB0000214	hypoxanthine	HMDB0000157	bioa_014	M03127	16:68152686-68652686	-0.329656665265786	0.304990882396903	0.279753238115206
MR-PCA	ornithine	HMDB0000214	hypoxanthine	HMDB0000157	bioa_014	M03127	19:12789284-13289284	-0.320616370991349	0.279070952366584	0.250609403556088
MR-PCA	tryptophan	HMDB0000929	dimethylglycine	HMDB0000092	M00054	GCST90200424	3:189559163-190059163	0.281453575901498	0.159935689128022	0.0784430485425985
MR-PCA	tryptophan	HMDB0000929	dimethylglycine	HMDB0000092	M00054	GCST90200424	5:153760041-154260041	0.170922512748232	0.143060953516677	0.232183522814886
MR-PCA	tryptophan	HMDB0000929	dimethylglycine	HMDB0000092	M00054	GCST90200424	6:111281159-111781159	0.161447862026329	0.142974106835606	0.258809047259698
MR-PCA	tryptophan	HMDB0000929	dimethylglycine	HMDB0000092	M00054	GCST90200424	6:125293311-125793311	-0.340813777054051	0.167740835956427	0.0421751470330457
MR-PCA	tryptophan	HMDB0000929	dimethylglycine	HMDB0000092	M00054	GCST90200424	7:14057409-14557409	0.124452336468802	0.0980329367785016	0.204264524020364
MR-PCA	tryptophan	HMDB0000929	dimethylglycine	HMDB0000092	M00054	GCST90200424	11:116404435-116904435	0.0498352468491255	0.117458834651942	0.671362787441738
MR-PCA	tryptophan	HMDB0000929	dimethylglycine	HMDB0000092	M00054	GCST90200424	16:53794515-54294515	-0.125078128407695	0.170142105566604	0.462254733458789
MR-PCA	urate	HMDB0000289	anthranilate	HMDB0001123	GCST90200307	GCST90200324	2:207223753-207723753	0.139441924572862	0.14106456333825	0.322909209601105
MR-PCA	urate	HMDB0000289	anthranilate	HMDB0001123	GCST90200307	GCST90200324	4:9672167-10439135	-0.150734570905366	0.0716764924823532	0.0354671022376067
MR-PCA	urate	HMDB0000289	anthranilate	HMDB0001123	GCST90200307	GCST90200324	4:88802323-89302323	0.0196881911241211	0.142602088824803	0.890189968255768
MR-PCA	urate	HMDB0000289	anthranilate	HMDB0001123	GCST90200307	GCST90200324	11:64114866-64614866	0.0518232381994644	0.143639773461598	0.718259330980426
MR-PCA	urate	HMDB0000289	anthranilate	HMDB0001123	GCST90200307	GCST90200324	12:114208961-114708961	0.0011662205337435	0.146093406178883	0.993630790737014
MR-PCA	creatinine	HMDB0000562	lactate	HMDB0000190	met-d-Creatinine	met-d-Lactate	1:45787394-46287394	0.258750598665585	0.148566167306638	0.0815693136710346
MR-PCA	creatinine	HMDB0000562	lactate	HMDB0000190	met-d-Creatinine	met-d-Lactate	1:62775942-63275942	0.0720458268985126	0.132880681462136	0.587691510171854
MR-PCA	creatinine	HMDB0000562	lactate	HMDB0000190	met-d-Creatinine	met-d-Lactate	1:78344069-78844069	0.256704937487006	0.133550330381575	0.0545857841851411
MR-PCA	creatinine	HMDB0000562	lactate	HMDB0000190	met-d-Creatinine	met-d-Lactate	1:113008681-113508681	0.0689496038132103	0.0899223303752337	0.443219211497245
MR-PCA	creatinine	HMDB0000562	lactate	HMDB0000190	met-d-Creatinine	met-d-Lactate	1:212502129-213002129	0.123505028125852	0.106458319619738	0.245997648979414
MR-PCA	creatinine	HMDB0000562	lactate	HMDB0000190	met-d-Creatinine	met-d-Lactate	1:243202864-243702864	0.15195905319362	0.163515547569679	0.35272078764209
MR-PCA	creatinine	HMDB0000562	lactate	HMDB0000190	met-d-Creatinine	met-d-Lactate	2:15538692-16038692	0.033671943383663	0.109957531842988	0.759431966601864
MR-PCA	creatinine	HMDB0000562	lactate	HMDB0000190	met-d-Creatinine	met-d-Lactate	2:18426203-18926203	-0.0420997608494363	0.114560385350983	0.7132537786017
MR-PCA	creatinine	HMDB0000562	lactate	HMDB0000190	met-d-Creatinine	met-d-Lactate	2:54331356-54831356	-0.0735203165601621	0.108220030476353	0.496910041707882
MR-PCA	creatinine	HMDB0000562	lactate	HMDB0000190	met-d-Creatinine	met-d-Lactate	2:73303397-74097901	0.0378746710898515	0.140751749892321	0.787861613518293
MR-PCA	creatinine	HMDB0000562	lactate	HMDB0000190	met-d-Creatinine	met-d-Lactate	2:121056440-121556440	-0.0108547371744093	0.0818954747915369	0.894554183695817
MR-PCA	creatinine	HMDB0000562	lactate	HMDB0000190	met-d-Creatinine	met-d-Lactate	2:148593372-149093372	0.0031729876842032	0.176363173686921	0.985645862107344
MR-PCA	creatinine	HMDB0000562	lactate	HMDB0000190	met-d-Creatinine	met-d-Lactate	2:176734544-177234544	-0.177406107732415	0.100800515060664	0.0784125144021653
MR-PCA	creatinine	HMDB0000562	lactate	HMDB0000190	met-d-Creatinine	met-d-Lactate	2:211293055-211793055	-0.007739612435058	0.0840690316971728	0.92664831445827
MR-PCA	creatinine	HMDB0000562	lactate	HMDB0000190	met-d-Creatinine	met-d-Lactate	2:217394852-217894852	0.0195225651319124	0.114687451022977	0.86483391981543
MR-PCA	creatinine	HMDB0000562	lactate	HMDB0000190	met-d-Creatinine	met-d-Lactate	2:220108198-220608198	0.17121318714727	0.12251660140565	0.162272497373923
MR-PCA	creatinine	HMDB0000562	lactate	HMDB0000190	met-d-Creatinine	met-d-Lactate	3:38187471-38687471	-0.148984783867206	0.123846344931536	0.228983723166186
MR-PCA	creatinine	HMDB0000562	lactate	HMDB0000190	met-d-Creatinine	met-d-Lactate	3:141462708-141962708	-0.139764383968805	0.120728534629805	0.246996765457211
MR-PCA	creatinine	HMDB0000562	lactate	HMDB0000190	met-d-Creatinine	met-d-Lactate	3:185024780-185524780	-0.0692969419746223	0.133112511703832	0.602652943054974
MR-PCA	creatinine	HMDB0000562	lactate	HMDB0000190	met-d-Creatinine	met-d-Lactate	4:103323863-104102802	0.202496701424068	0.137072977057861	0.139597598502848
MR-PCA	creatinine	HMDB0000562	lactate	HMDB0000190	met-d-Creatinine	met-d-Lactate	5:39144851-39644851	-0.0172444604430854	0.104838003425338	0.86934799179577
MR-PCA	creatinine	HMDB0000562	lactate	HMDB0000190	met-d-Creatinine	met-d-Lactate	5:53045546-53835870	0.0910663506621233	0.0753298443898317	0.226700747030332
MR-PCA	creatinine	HMDB0000562	lactate	HMDB0000190	met-d-Creatinine	met-d-Lactate	5:176565124-177065124	0.0676261886771322	0.0910177585712209	0.45748171995137
MR-PCA	creatinine	HMDB0000562	lactate	HMDB0000190	met-d-Creatinine	met-d-Lactate	6:43556335-44056335	0.100665557204667	0.086176917140866	0.242755664765615
MR-PCA	creatinine	HMDB0000562	lactate	HMDB0000190	met-d-Creatinine	met-d-Lactate	6:108750742-109250742	0.158900865273047	0.0993971740090879	0.109899348214725
MR-PCA	creatinine	HMDB0000562	lactate	HMDB0000190	met-d-Creatinine	met-d-Lactate	6:133547208-134047208	0.0934853321353065	0.109144188874552	0.391704382076425
MR-PCA	creatinine	HMDB0000562	lactate	HMDB0000190	met-d-Creatinine	met-d-Lactate	6:160418389-160927934	0.12409401397608	0.0738806851416995	0.0930245870241161
MR-PCA	creatinine	HMDB0000562	lactate	HMDB0000190	met-d-Creatinine	met-d-Lactate	7:1036567-1536567	-0.0728893301224627	0.0839352147354868	0.385175462371186
MR-PCA	creatinine	HMDB0000562	lactate	HMDB0000190	met-d-Creatinine	met-d-Lactate	7:25488956-25988956	-0.11831223022132	0.109104252735249	0.278189195691752
MR-PCA	creatinine	HMDB0000562	lactate	HMDB0000190	met-d-Creatinine	met-d-Lactate	7:128492221-128992221	-0.139861512678369	0.119269772216791	0.240936814506004
MR-PCA	creatinine	HMDB0000562	lactate	HMDB0000190	met-d-Creatinine	met-d-Lactate	7:151165041-151665041	-0.186015941661922	0.0746271779320949	0.0126810477275048
MR-PCA	creatinine	HMDB0000562	lactate	HMDB0000190	met-d-Creatinine	met-d-Lactate	7:155370831-155870831	-0.0138827471999736	0.0863183856932276	0.872225825053784
MR-PCA	creatinine	HMDB0000562	lactate	HMDB0000190	met-d-Creatinine	met-d-Lactate	8:8031142-9250941	0.202280228447869	0.104780157647174	0.0535423940663239
MR-PCA	creatinine	HMDB0000562	lactate	HMDB0000190	met-d-Creatinine	met-d-Lactate	8:9759952-10530228	0.194756474929645	0.132689186046299	0.142168207395036
MR-PCA	creatinine	HMDB0000562	lactate	HMDB0000190	met-d-Creatinine	met-d-Lactate	8:10561829-11945872	0.290475402531718	0.119026852680211	0.0146702321303551
MR-PCA	creatinine	HMDB0000562	lactate	HMDB0000190	met-d-Creatinine	met-d-Lactate	8:19609539-20109539	0.29293307934396	0.115644361882247	0.0113074464038323
MR-PCA	creatinine	HMDB0000562	lactate	HMDB0000190	met-d-Creatinine	met-d-Lactate	8:23527006-24027006	0.101799784831592	0.135797876652732	0.45347037923366
MR-PCA	creatinine	HMDB0000562	lactate	HMDB0000190	met-d-Creatinine	met-d-Lactate	8:30157389-30657389	0.153569005622134	0.0995864435586073	0.123057221941074
MR-PCA	creatinine	HMDB0000562	lactate	HMDB0000190	met-d-Creatinine	met-d-Lactate	8:144768354-145268354	-0.100640825543232	0.113794312601668	0.376474938395654
MR-PCA	creatinine	HMDB0000562	lactate	HMDB0000190	met-d-Creatinine	met-d-Lactate	9:71184707-71684707	0.1943984321068	0.108111726693062	0.0721571521528951
MR-PCA	creatinine	HMDB0000562	lactate	HMDB0000190	met-d-Creatinine	met-d-Lactate	10:52398454-52898454	-0.0415308702480585	0.102033303672076	0.6839841213965
MR-PCA	creatinine	HMDB0000562	lactate	HMDB0000190	met-d-Creatinine	met-d-Lactate	11:2548804-3048804	-0.0163380533832242	0.0744799945966909	0.826368353109199
MR-PCA	creatinine	HMDB0000562	lactate	HMDB0000190	met-d-Creatinine	met-d-Lactate	11:15629946-16129946	-0.0219863873959177	0.128523686163682	0.864169701040377
MR-PCA	creatinine	HMDB0000562	lactate	HMDB0000190	met-d-Creatinine	met-d-Lactate	11:30504837-31294673	-0.113789217176495	0.0678511411239053	0.0935342583264785
MR-PCA	creatinine	HMDB0000562	lactate	HMDB0000190	met-d-Creatinine	met-d-Lactate	11:116373213-117240760	-0.159370761933566	0.0834863884713177	0.0562694373188155
MR-PCA	creatinine	HMDB0000562	lactate	HMDB0000190	met-d-Creatinine	met-d-Lactate	12:3175707-3675707	0.0533545529060173	0.076048036826556	0.4829348015659
MR-PCA	creatinine	HMDB0000562	lactate	HMDB0000190	met-d-Creatinine	met-d-Lactate	12:15092463-15592463	-0.0775301417851657	0.113399488078316	0.49417068442428
MR-PCA	creatinine	HMDB0000562	lactate	HMDB0000190	met-d-Creatinine	met-d-Lactate	15:41118334-41871842	0.164126039533876	0.129964655551287	0.206642609787464
MR-PCA	creatinine	HMDB0000562	lactate	HMDB0000190	met-d-Creatinine	met-d-Lactate	15:45400360-46179051	-0.0426419705229166	0.0736300917110115	0.562496185269087
MR-PCA	creatinine	HMDB0000562	lactate	HMDB0000190	met-d-Creatinine	met-d-Lactate	15:53700578-54200578	0.0332070593425256	0.127169154692286	0.793996029276073
MR-PCA	creatinine	HMDB0000562	lactate	HMDB0000190	met-d-Creatinine	met-d-Lactate	15:76097375-76597375	-0.288663084446973	0.110541313458236	0.0090183094723352
MR-PCA	creatinine	HMDB0000562	lactate	HMDB0000190	met-d-Creatinine	met-d-Lactate	16:20142332-21335139	-0.0889888155571223	0.0613954225162274	0.147215497889664
MR-PCA	creatinine	HMDB0000562	lactate	HMDB0000190	met-d-Creatinine	met-d-Lactate	16:89453424-89953424	0.0264191967760809	0.134679609134276	0.844482351114162
MR-PCA	creatinine	HMDB0000562	lactate	HMDB0000190	met-d-Creatinine	met-d-Lactate	17:19176536-19724875	-0.0611011239672647	0.0826078093040138	0.459510500109476
MR-PCA	creatinine	HMDB0000562	lactate	HMDB0000190	met-d-Creatinine	met-d-Lactate	17:37200083-37954217	-0.117278548346215	0.103933168910867	0.25914956340705
MR-PCA	creatinine	HMDB0000562	lactate	HMDB0000190	met-d-Creatinine	met-d-Lactate	17:58690466-59700441	0.225713042827182	0.0779372802598002	0.0037784919735576
MR-PCA	creatinine	HMDB0000562	lactate	HMDB0000190	met-d-Creatinine	met-d-Lactate	18:76910235-77410235	0.0625311691929868	0.0920800778294646	0.497077334989311
MR-PCA	creatinine	HMDB0000562	lactate	HMDB0000190	met-d-Creatinine	met-d-Lactate	19:32940263-33709298	0.105905534974375	0.102141572013385	0.299805559085997
MR-PCA	creatinine	HMDB0000562	lactate	HMDB0000190	met-d-Creatinine	met-d-Lactate	19:45162079-45662079	0.130815492509795	0.104361409280241	0.210029145222666
MR-PCA	creatinine	HMDB0000562	lactate	HMDB0000190	met-d-Creatinine	met-d-Lactate	20:32653904-33537782	-0.0627185267296239	0.130366786058205	0.630450519990818
MR-PCA	creatinine	HMDB0000562	lactate	HMDB0000190	met-d-Creatinine	met-d-Lactate	22:38345240-38845240	-0.138798932547986	0.132433619550443	0.294609039382517
MR-PCA	citrulline	HMDB0000904	n-acetylaspartate (naa)	HMDB0000812	bioa_005	GCST90199665	2:211099261-211599261	0.192761191115996	0.168021245083262	0.251281219594207
MR-PCA	citrulline	HMDB0000904	n-acetylaspartate (naa)	HMDB0000812	bioa_005	GCST90199665	8:10310878-10810878	0.101880256439999	0.215744285180233	0.636764836226361
MR-PCA	citrulline	HMDB0000904	n-acetylaspartate (naa)	HMDB0000812	bioa_005	GCST90199665	8:11437159-11937159	-0.10855290039265	0.240399341576348	0.651591465569536
MR-PCA	citrulline	HMDB0000904	n-acetylaspartate (naa)	HMDB0000812	bioa_005	GCST90199665	9:133044244-133627617	0.330445387977291	0.128365298280102	0.0100455351755453
MR-PCA	citrulline	HMDB0000904	n-acetylaspartate (naa)	HMDB0000812	bioa_005	GCST90199665	10:97138579-97638579	0.0050712869348707	0.267700097697495	0.98488584957823
MR-PCA	citrulline	HMDB0000904	n-acetylaspartate (naa)	HMDB0000812	bioa_005	GCST90199665	17:9542768-10042768	-0.202917184930403	0.212604281409373	0.339862978903483
MR-PCA	urate	HMDB0000289	serotonin (5ht)	HMDB0000259	GCST90200307	M02342	4:9672167-10439135	0.0334592046371565	0.0679472185875203	0.622415855607861
MR-PCA	urate	HMDB0000289	serotonin (5ht)	HMDB0000259	GCST90200307	M02342	4:88802323-89302323	-0.0816157446355589	0.154412029771488	0.597111962980833
MR-PCA	tyrosine	HMDB0000158	phenylalanine	HMDB0000159	M01299	bioa_016	1:154514715-155014715	0.0510498116980256	0.0432674687714801	0.238053547643172
MR-PCA	tyrosine	HMDB0000158	phenylalanine	HMDB0000159	M01299	bioa_016	6:111242119-112061922	0.11365693718463	0.0387639985356087	0.0033676175225972
MR-PCA	tyrosine	HMDB0000158	phenylalanine	HMDB0000159	M01299	bioa_016	16:71357384-72149586	0.0156209484035026	0.0386103185186904	0.685786533757811
MR-PCA	orotate	HMDB0000226	taurocholate	HMDB0000036	GCST90200392	GCST90200333	3:123305909-124961335	0.0028514854175172	0.0327278193079453	0.930570352680253
MR-PCA	orotate	HMDB0000226	taurocholate	HMDB0000036	GCST90200392	GCST90200333	7:32831514-33590783	-0.0515788229875072	0.0479561464235673	0.282132387460782
MR-PCA	tyrosine	HMDB0000158	inosine	HMDB0000195	GCST90200427	GCST90200394	6:111308006-112158646	-0.0018202441368565	0.124399328521609	0.988325556999921
MR-PCA	tyrosine	HMDB0000158	inosine	HMDB0000195	GCST90200427	GCST90200394	16:71156147-71656147	0.101551934838226	0.139077304857302	0.465278107683098
MR-PCA	uridine	HMDB0000296	serine	HMDB0000187	GCST90200407	M32315	1:20666238-21166238	0.17523271411136	0.113055523050759	0.121148621069006
MR-PCA	uridine	HMDB0000296	serine	HMDB0000187	GCST90200407	M32315	7:47877194-48377194	-0.142378363899811	0.148585321262706	0.33794865372553
MR-PCA	uridine	HMDB0000296	serine	HMDB0000187	GCST90200407	M32315	22:50686035-51186035	-0.233923984340405	0.13047749936453	0.0730000997431707
MR-PCA	tyrosine	HMDB0000158	glycochenodeoxycholate	HMDB0000637	GCST90200427	M32346	6:111308006-112158646	0.163100452391098	0.122116360556385	0.181675119349784
MR-PCA	alanine	HMDB0000161	taurocholate	HMDB0000036	M32339	M18497	2:27480940-27980940	0.270172458538083	0.175843120764841	0.124430427361602
MR-PCA	alanine	HMDB0000161	taurocholate	HMDB0000036	M32339	M18497	12:46962370-47462370	-0.20453041300304	0.220000335272401	0.352535612539984
MR-PCA	2-aminobutyrate	HMDB0000452	spermidine	HMDB0001257	GCST90200305	GCST90200423	2:64970910-65470910	-0.0580367168737764	0.0881128948222155	0.510112101113082
MR-PCA	2-aminobutyrate	HMDB0000452	spermidine	HMDB0001257	GCST90200305	GCST90200423	4:88993818-89493818	-0.141626565680266	0.119971207183812	0.237799569630359
MR-PCA	cystine	HMDB0000192	urate	HMDB0000289	M31454	M01604	22:24745202-25245202	-0.125622092909236	0.062992771965626	0.0461268951121087
MR-PCA	cortisol	HMDB0000063	alanine	HMDB0000161	GCST90200378	M32339	14:94554700-95054700	0.0315999197248159	0.154073533242823	0.837496845943108
MR-PCA	4-acetamidobutanoate	HMDB0003681	valine	HMDB0000883	GCST90200311	bioa_022	8:18005709-18505709	0.0003443996141119	0.0205427492080552	0.986624075472935
MR-PCA	3-aminoisobutyrate	HMDB0002166	kynurenine	HMDB0000684	GCST90200310	M15140	5:34511619-35593952	0.0179047253929629	0.0268884058926965	0.505481298817106
MR-PCA	3-aminoisobutyrate	HMDB0002166	kynurenine	HMDB0000684	GCST90200310	M15140	12:89320-602261	0.0724655239380369	0.0784519408629347	0.355646075938242
MR-PCA	phenylalanine	HMDB0000159	urea	HMDB0000294	M00064	M01670	12:103007876-103507876	-0.100597400171274	0.150496152215249	0.503853820343103
MR-PCA	1-methylxanthine	HMDB0010738	urate	HMDB0000289	M34389	M01604	8:18010431-18510431	0.0290378995623546	0.0543062942220135	0.592853194758764
MR-PCA	n-acetylornithine	HMDB0003357	alanine	HMDB0000161	M15630	GCST90200431	2:73124156-74349562	0.0369716629307424	0.0232220329632412	0.111363550400603
MR-PCA	biliverdin	HMDB0001008	cystathionine	HMDB0000099	M02137	GCST90200383	2:234046650-234918570	-0.0039714338943136	0.0314660104300722	0.899562960916388
MR-PCA	glutamine	HMDB0000641	beta-citrylglutamate	HMDB0241915	met-d-Gln	GCST90199911	1:213912734-214412734	0.627478622506861	0.318646952165964	0.0489304731780849
MR-PCA	glutamine	HMDB0000641	beta-citrylglutamate	HMDB0241915	met-d-Gln	GCST90199911	2:26939063-28767861	-0.55281037924733	0.227987175747377	0.01531921410122
MR-PCA	glutamine	HMDB0000641	beta-citrylglutamate	HMDB0241915	met-d-Gln	GCST90199911	2:190998205-192033792	-0.242935374888554	0.238812926760505	0.309028690359793
MR-PCA	glutamine	HMDB0000641	beta-citrylglutamate	HMDB0241915	met-d-Gln	GCST90199911	2:211168890-211668890	-0.150978559657967	0.355543219203372	0.671097720047367
MR-PCA	glutamine	HMDB0000641	beta-citrylglutamate	HMDB0241915	met-d-Gln	GCST90199911	3:38941335-39441335	0.115095714343607	0.513462147725816	0.822635778051744
MR-PCA	glutamine	HMDB0000641	beta-citrylglutamate	HMDB0241915	met-d-Gln	GCST90199911	3:52085887-52937605	-0.377377778580359	0.513418932699739	0.462321863686786
MR-PCA	glutamine	HMDB0000641	beta-citrylglutamate	HMDB0241915	met-d-Gln	GCST90199911	3:121763465-122263465	0.542012636513129	0.460963663988479	0.23966478260668
MR-PCA	glutamine	HMDB0000641	beta-citrylglutamate	HMDB0241915	met-d-Gln	GCST90199911	3:159689586-160441236	-0.0567578991394894	0.337856762019822	0.866588021982589
MR-PCA	glutamine	HMDB0000641	beta-citrylglutamate	HMDB0241915	met-d-Gln	GCST90199911	4:17991903-18491903	-0.491533758151599	0.372209348772551	0.186640068082162
MR-PCA	glutamine	HMDB0000641	beta-citrylglutamate	HMDB0241915	met-d-Gln	GCST90199911	5:55611894-56111894	-0.181968839598543	0.340603400984715	0.593165589308382
MR-PCA	glutamine	HMDB0000641	beta-citrylglutamate	HMDB0241915	met-d-Gln	GCST90199911	5:127968645-128468645	-0.0444333050070148	0.46610082262707	0.924052861858436
MR-PCA	glutamine	HMDB0000641	beta-citrylglutamate	HMDB0241915	met-d-Gln	GCST90199911	5:174698943-175198943	0.0543320517208654	0.285744479756371	0.849197790987595
MR-PCA	glutamine	HMDB0000641	beta-citrylglutamate	HMDB0241915	met-d-Gln	GCST90199911	6:20425792-20925792	-0.207474525069674	0.452655690885993	0.646701342090463
MR-PCA	glutamine	HMDB0000641	beta-citrylglutamate	HMDB0241915	met-d-Gln	GCST90199911	6:56020405-56520405	-0.531958988677082	0.48602173508622	0.273728352223561
MR-PCA	glutamine	HMDB0000641	beta-citrylglutamate	HMDB0241915	met-d-Gln	GCST90199911	6:126492728-127693092	-0.0826402154028431	0.322471186000576	0.797741104461538
MR-PCA	glutamine	HMDB0000641	beta-citrylglutamate	HMDB0241915	met-d-Gln	GCST90199911	6:131635614-132135614	-0.156063283686849	0.415929487108595	0.70750003692182
MR-PCA	glutamine	HMDB0000641	beta-citrylglutamate	HMDB0241915	met-d-Gln	GCST90199911	7:1635600-2135600	-0.862136776734893	0.627126474274999	0.16921160681498
MR-PCA	glutamine	HMDB0000641	beta-citrylglutamate	HMDB0241915	met-d-Gln	GCST90199911	7:72772933-73272933	-0.235186792299054	0.294508842207895	0.424538082853263
MR-PCA	glutamine	HMDB0000641	beta-citrylglutamate	HMDB0241915	met-d-Gln	GCST90199911	8:17124777-17669461	0.763370396585861	0.290843633553974	0.0086731374598146
MR-PCA	glutamine	HMDB0000641	beta-citrylglutamate	HMDB0241915	met-d-Gln	GCST90199911	8:126231747-126731747	-0.316040812138067	0.391343551533438	0.419333011963093
MR-PCA	glutamine	HMDB0000641	beta-citrylglutamate	HMDB0241915	met-d-Gln	GCST90199911	9:4040541-4540541	-0.2332214572253	0.328631575301028	0.477905993008047
MR-PCA	glutamine	HMDB0000641	beta-citrylglutamate	HMDB0241915	met-d-Gln	GCST90199911	9:21884172-22384172	0.295751194116329	0.373255138150031	0.428152743471964
MR-PCA	glutamine	HMDB0000641	beta-citrylglutamate	HMDB0241915	met-d-Gln	GCST90199911	10:22676227-23176227	-0.336320153757722	0.549595226453163	0.540576431157591
MR-PCA	glutamine	HMDB0000641	beta-citrylglutamate	HMDB0241915	met-d-Gln	GCST90199911	10:98828483-99609412	-0.177588165484583	0.190826977861621	0.352048095210763
MR-PCA	glutamine	HMDB0000641	beta-citrylglutamate	HMDB0241915	met-d-Gln	GCST90199911	10:114535278-115035278	-0.643061474826634	0.488605268373961	0.188134930592013
MR-PCA	glutamine	HMDB0000641	beta-citrylglutamate	HMDB0241915	met-d-Gln	GCST90199911	11:8005408-8505408	0.1572656696791	0.250945030126211	0.530860033651468
MR-PCA	glutamine	HMDB0000641	beta-citrylglutamate	HMDB0241915	met-d-Gln	GCST90199911	11:73860169-74360169	0.0167029394380256	0.514224638643016	0.974087833634656
MR-PCA	glutamine	HMDB0000641	beta-citrylglutamate	HMDB0241915	met-d-Gln	GCST90199911	12:4051876-4551876	-0.077028620023622	0.360747141853599	0.830917304398144
MR-PCA	glutamine	HMDB0000641	beta-citrylglutamate	HMDB0241915	met-d-Gln	GCST90199911	12:46377388-47736079	0.506703437921671	0.204814859416758	0.0133625262561759
MR-PCA	glutamine	HMDB0000641	beta-citrylglutamate	HMDB0241915	met-d-Gln	GCST90199911	12:55949170-57674145	-0.0484599669865256	0.0799134001785913	0.544245171585314
MR-PCA	glutamine	HMDB0000641	beta-citrylglutamate	HMDB0241915	met-d-Gln	GCST90199911	12:57753270-58582050	-0.0015201290392932	0.2746819581811	0.995584415853847
MR-PCA	glutamine	HMDB0000641	beta-citrylglutamate	HMDB0241915	met-d-Gln	GCST90199911	12:59330993-60240767	0.556899299293205	0.260394524946227	0.0324619866565982
MR-PCA	glutamine	HMDB0000641	beta-citrylglutamate	HMDB0241915	met-d-Gln	GCST90199911	14:21242229-21782312	-0.174428281629021	0.214072489819244	0.415181407039427
MR-PCA	glutamine	HMDB0000641	beta-citrylglutamate	HMDB0241915	met-d-Gln	GCST90199911	14:74940531-75440531	0.320514136113496	0.474668261737843	0.499524449215447
MR-PCA	glutamine	HMDB0000641	beta-citrylglutamate	HMDB0241915	met-d-Gln	GCST90199911	14:94594947-95094947	-0.255121142218817	0.306544977530667	0.405269531743439
MR-PCA	glutamine	HMDB0000641	beta-citrylglutamate	HMDB0241915	met-d-Gln	GCST90199911	14:100545139-101045139	-0.264925365226159	0.386986484779692	0.493605472136021
MR-PCA	glutamine	HMDB0000641	beta-citrylglutamate	HMDB0241915	met-d-Gln	GCST90199911	16:70118909-70618909	0.391578007696479	0.503102156817038	0.436376244228052
MR-PCA	glutamine	HMDB0000641	beta-citrylglutamate	HMDB0241915	met-d-Gln	GCST90199911	17:6935779-7435779	-0.021065646193069	0.320811838065051	0.947645687619359
MR-PCA	glutamine	HMDB0000641	beta-citrylglutamate	HMDB0241915	met-d-Gln	GCST90199911	17:25345818-25845818	0.0824911728534869	0.436362558757878	0.850059320597706
MR-PCA	glutamine	HMDB0000641	beta-citrylglutamate	HMDB0241915	met-d-Gln	GCST90199911	18:31306350-31806350	0.749443197953466	0.495752707815146	0.130603098921989
MR-PCA	glutamine	HMDB0000641	beta-citrylglutamate	HMDB0241915	met-d-Gln	GCST90199911	22:44074730-44574730	-0.17127618576358	0.42317273037085	0.685666456503467
MR-PCA	threonine	HMDB0000167	taurochenodeoxycholate	HMDB0000951	bioa_019	GCST90200337	2:27191397-28253174	0.511996339761945	0.184228460965265	0.0054503343763483
MR-PCA	threonine	HMDB0000167	taurochenodeoxycholate	HMDB0000951	bioa_019	GCST90200337	6:126521687-127323798	-0.128564897107439	0.326645633736825	0.693882765900764
MR-PCA	threonine	HMDB0000167	taurochenodeoxycholate	HMDB0000951	bioa_019	GCST90200337	8:74631674-75131674	0.265140704975019	0.193123782382005	0.169781723384994
MR-PCA	threonine	HMDB0000167	taurochenodeoxycholate	HMDB0000951	bioa_019	GCST90200337	12:46636543-47464292	0.0167862696941572	0.154535683713547	0.91350079812172
MR-PCA	threonine	HMDB0000167	taurochenodeoxycholate	HMDB0000951	bioa_019	GCST90200337	12:56615040-57115040	0.448461075361355	0.229317988002286	0.0505087878360222
MR-PCA	threonine	HMDB0000167	taurochenodeoxycholate	HMDB0000951	bioa_019	GCST90200337	12:59727701-60227701	-0.110909213078411	0.27847336522085	0.690426868433523
MR-PCA	threonine	HMDB0000167	taurochenodeoxycholate	HMDB0000951	bioa_019	GCST90200337	16:1654524-2154524	-0.0556237690483776	0.22114423344446	0.801406608089343
MR-PCA	threonine	HMDB0000167	taurochenodeoxycholate	HMDB0000951	bioa_019	GCST90200337	20:42792364-43292364	-0.16281117024653	0.279857982859499	0.560725967134838
MR-PCA	valine	HMDB0000883	glucose	HMDB0000122	bioa_022	GCST90200440	2:64958074-65458074	-0.028782267100175	0.222089549231142	0.896884821626777
MR-PCA	valine	HMDB0000883	glucose	HMDB0000122	bioa_022	GCST90200440	2:211173777-211673777	0.373159956785987	0.447624935358852	0.404481478322523
MR-PCA	valine	HMDB0000883	glucose	HMDB0000122	bioa_022	GCST90200440	4:88972827-89472827	-0.282338489178271	0.148668964510643	0.0575502161844475
MR-PCA	valine	HMDB0000883	glucose	HMDB0000122	bioa_022	GCST90200440	11:116381707-116882500	0.209463970984456	0.328969233838506	0.524301935499991
MR-PCA	valine	HMDB0000883	glucose	HMDB0000122	bioa_022	GCST90200440	12:56615040-57115040	0.168296442003517	0.587214812327907	0.774417731837446
MR-PCA	valine	HMDB0000883	glucose	HMDB0000122	bioa_022	GCST90200440	16:70059237-70559237	0.380683429144705	0.329376916557123	0.247775905074993
MR-PCA	valine	HMDB0000883	glucose	HMDB0000122	bioa_022	GCST90200440	17:6883609-7383609	0.921176284449778	0.351754188304382	0.0088237888198416
MR-PCA	valine	HMDB0000883	glucose	HMDB0000122	bioa_022	GCST90200440	17:40470632-40970632	0.4245388589632	0.598842239348808	0.478366227740374
MR-PCA	valine	HMDB0000883	glucose	HMDB0000122	bioa_022	GCST90200440	19:49114511-49614511	-0.0139755806789846	0.426064264316657	0.973832818930886
MR-PCA	betaine	HMDB0000043	choline	HMDB0000097	M03141	GCST90200327	2:211337631-211837631	0.422787039504213	0.0905502251519413	3.02538638988571e-06
MR-PCA	betaine	HMDB0000043	choline	HMDB0000097	M03141	GCST90200327	5:78095798-78666416	-0.0739734676384701	0.0877645010511377	0.399304960476027
MR-PCA	betaine	HMDB0000043	choline	HMDB0000097	M03141	GCST90200327	12:30349-530349	-0.0017827109345282	0.146675551191543	0.99030266121207
MR-PCA	threonine	HMDB0000167	acetate	HMDB0000042	GCST90200432	met-d-Acetate	2:27589369-28089369	0.140162906300811	0.0278399640523839	4.78863523716214e-07
MR-PCA	threonine	HMDB0000167	acetate	HMDB0000042	GCST90200432	met-d-Acetate	2:211290507-211790507	-0.0289983413846919	0.0316636980546814	0.359759763875198
MR-PCA	threonine	HMDB0000167	acetate	HMDB0000042	GCST90200432	met-d-Acetate	12:46938082-47438082	-0.0259172550305594	0.0263605277598721	0.325516777757686
MR-PCA	threonine	HMDB0000167	acetate	HMDB0000042	GCST90200432	met-d-Acetate	14:100594368-101094368	-0.0388513157748771	0.0283717664404031	0.17088507889258
MR-PCA	isoursodeoxycholate	HMDB0000686	serotonin (5ht)	HMDB0000259	GCST90199892	M02342	5:35715970-36215970	0.138295097599661	0.189946314009212	0.466567885923016
MR-PCA	5-oxoproline	HMDB0000267	dimethylglycine	HMDB0000092	M01494	GCST90200424	8:144903138-145403138	-0.0158501282080553	0.045791195366099	0.72923809699725
MR-PCA	4-acetamidobutanoate	HMDB0003681	sulfate*	HMDB01448	M01558	GCST90199896	8:18010431-18510431	-0.102782546670548	0.0500394241135864	0.0399726559983358
MR-PCA	4-acetamidobutanoate	HMDB0003681	sulfate*	HMDB01448	M01558	GCST90199896	18:22536478-23036478	-0.0078355194354864	0.168806659851401	0.962977789315806
MR-PCA	urate	HMDB0000289	taurocholate	HMDB0000036	M01604	GCST90200333	4:9676051-10553081	0.0825026910874735	0.0481260089243156	0.086472598109578
MR-PCA	phenylalanine	HMDB0000159	bilirubin (z,z)	HMDB0000054	M00064	M27716	12:103007876-103507876	-0.213839969524763	0.161355313779443	0.185080356200281
MR-PCA	leucine	HMDB0000687	guanidinoacetate	HMDB0000128	M00060	GCST90200384	4:88976422-89476422	0.187879324646698	0.1051963632643	0.0741013824235084
MR-PCA	leucine	HMDB0000687	guanidinoacetate	HMDB0000128	M00060	GCST90200384	6:45295851-45795851	-0.0566984890864412	0.182189128581567	0.755643441486781
MR-PCA	inosine	HMDB0000195	isoleucine	HMDB0000172	M01123	bioa_010	6:85876680-86677325	0.0110746915154769	0.0208841947565382	0.595910484686711
MR-PCA	dehydroepiandrosterone sulfate (dhea-s)	HMDB0001032	paraxanthine	HMDB0001860	M32425	GCST90199654	7:98868801-99739571	-0.0564544761062099	0.115207962430211	0.6241180858581
MR-PCA	dehydroepiandrosterone sulfate (dhea-s)	HMDB0001032	paraxanthine	HMDB0001860	M32425	GCST90199654	19:48115523-48615523	0.0763879523664469	0.1189012177151	0.520581780732844
MR-PCA	4-methyl-2-oxopentanoate	HMDB0000695	heme	HMDB0003178	M22116	M32593	4:88976422-89476422	0.188356432614807	0.164556186911116	0.25236123966254
MR-PCA	4-methyl-2-oxopentanoate	HMDB0000695	heme	HMDB0003178	M22116	M32593	13:48209901-48709901	-0.0501059501044275	0.202824461950673	0.804876523565929
MR-PCA	flavin adenine dinucleotide (fad)	HMDB0001248	hydroxy-n6,n6,n6-trimethyllysine*	HMDB01422	GCST90200376	GCST90200240	2:69949756-70738470	-0.0393871718760554	0.0429960756601337	0.359633147404186
MR-PCA	biliverdin	HMDB0001008	beta-alanine	HMDB0000056	M02137	GCST90200361	2:234046650-234918570	0.0298535325205894	0.0312713562543934	0.339749347822186
MR-PCA	2-aminobutyrate	HMDB0000452	3-methyl-2-oxovalerate	HMDB0000491	M32348	M15676	2:64958074-65458074	0.121982358197064	0.0987720027985441	0.216834518034182
MR-PCA	2-aminobutyrate	HMDB0000452	3-methyl-2-oxovalerate	HMDB0000491	M32348	M15676	4:88993818-89493818	-0.243015025975029	0.149862850674953	0.104892700821958
MR-PCA	2-hydroxyglutarate	HMDB0059655	pyruvate	HMDB0000243	GCST90199865	GCST90200430	2:242459363-242959363	0.10462845394885	0.10170092532009	0.303580404992935
MR-PCA	2-hydroxyglutarate	HMDB0059655	pyruvate	HMDB0000243	GCST90199865	GCST90200430	14:91386532-91886532	-0.0361185555364989	0.0986167689686472	0.714177295484884
MR-PCA	lactate	HMDB0000190	alanine	HMDB0000161	met-d-Lactate	M32339	2:27348097-28101918	3.92373644023051	0.598958791610611	5.71802913876367e-11
MR-PCA	lactate	HMDB0000190	alanine	HMDB0000161	met-d-Lactate	M32339	6:135171067-135671067	0.61305046288782	0.443755013262892	0.167123261494251
MR-PCA	lactate	HMDB0000190	alanine	HMDB0000161	met-d-Lactate	M32339	8:106333124-106833124	0.556736064912032	0.601260035958173	0.354472540318287
MR-PCA	lactate	HMDB0000190	alanine	HMDB0000161	met-d-Lactate	M32339	9:4513176-5186407	-0.692961323710322	0.347572519232897	0.0461829642592408
MR-PCA	lactate	HMDB0000190	alanine	HMDB0000161	met-d-Lactate	M32339	10:2727379-3389269	0.0799374599246483	0.278489204381513	0.774081916277716
MR-PCA	lactate	HMDB0000190	alanine	HMDB0000161	met-d-Lactate	M32339	11:118839742-119339742	0.512213242912812	0.529271047705313	0.333158682301585
MR-PCA	lactate	HMDB0000190	alanine	HMDB0000161	met-d-Lactate	M32339	12:111162908-111662908	-0.147879192065915	0.570847367238299	0.795595065369568
MR-PCA	lactate	HMDB0000190	alanine	HMDB0000161	met-d-Lactate	M32339	12:111682800-113133476	0.983399590046423	0.396541953424581	0.0131405107485196
MR-PCA	glycine	HMDB0000123	sphingosine	HMDB0000252	met-d-Gly	GCST90200385	1:11606378-12106378	-0.305932977560357	0.518936636665052	0.555500285714534
MR-PCA	glycine	HMDB0000123	sphingosine	HMDB0000252	met-d-Gly	GCST90200385	1:75982013-76482013	0.107105988990451	0.340751401362671	0.753275761957022
MR-PCA	glycine	HMDB0000123	sphingosine	HMDB0000252	met-d-Gly	GCST90200385	1:120004506-120504506	-0.600735522232327	0.381184999729753	0.115033081019634
MR-PCA	glycine	HMDB0000123	sphingosine	HMDB0000252	met-d-Gly	GCST90200385	1:151589838-152089838	-0.351898415781481	0.606601497785352	0.561837304779686
MR-PCA	glycine	HMDB0000123	sphingosine	HMDB0000252	met-d-Gly	GCST90200385	2:165276338-165776338	0.229678489018453	0.452355249224256	0.611636258843303
MR-PCA	glycine	HMDB0000123	sphingosine	HMDB0000252	met-d-Gly	GCST90200385	2:208538752-212979649	0.0446711227969008	0.0333135134994368	0.179942857872663
MR-PCA	glycine	HMDB0000123	sphingosine	HMDB0000252	met-d-Gly	GCST90200385	2:226790540-227290540	-0.535798077854942	0.456277549504384	0.240282472862075
MR-PCA	glycine	HMDB0000123	sphingosine	HMDB0000252	met-d-Gly	GCST90200385	3:12110357-12610357	-0.786163801698711	0.412078646376607	0.0564170205334476
MR-PCA	glycine	HMDB0000123	sphingosine	HMDB0000252	met-d-Gly	GCST90200385	3:48534270-49826414	-0.389989213490709	0.39786823643615	0.326988932560582
MR-PCA	glycine	HMDB0000123	sphingosine	HMDB0000252	met-d-Gly	GCST90200385	3:125116791-126249375	0.141795860143668	0.149437862779279	0.342690971084536
MR-PCA	glycine	HMDB0000123	sphingosine	HMDB0000252	met-d-Gly	GCST90200385	4:102676923-103438709	-0.597681339192206	0.40467243590674	0.139688785588027
MR-PCA	glycine	HMDB0000123	sphingosine	HMDB0000252	met-d-Gly	GCST90200385	5:90005685-90505685	0.410075094655832	0.471225551104109	0.384174163944123
MR-PCA	glycine	HMDB0000123	sphingosine	HMDB0000252	met-d-Gly	GCST90200385	5:131427047-131927047	0.342110696732811	0.590862301372235	0.562587546729164
MR-PCA	glycine	HMDB0000123	sphingosine	HMDB0000252	met-d-Gly	GCST90200385	6:131620261-132120261	-0.403633021068233	0.710018269560756	0.569707327749503
MR-PCA	glycine	HMDB0000123	sphingosine	HMDB0000252	met-d-Gly	GCST90200385	6:160518860-161018860	0.0507000212196265	0.458019711285619	0.91185902603773
MR-PCA	glycine	HMDB0000123	sphingosine	HMDB0000252	met-d-Gly	GCST90200385	7:55560073-56715237	-0.0166570341568092	0.239451351090226	0.944541221960018
MR-PCA	glycine	HMDB0000123	sphingosine	HMDB0000252	met-d-Gly	GCST90200385	8:8915380-9434231	-0.152796055580732	0.227031083458063	0.500935699846386
MR-PCA	glycine	HMDB0000123	sphingosine	HMDB0000252	met-d-Gly	GCST90200385	8:17169461-17669461	0.0118015100243168	0.318145073057729	0.970409462865511
MR-PCA	glycine	HMDB0000123	sphingosine	HMDB0000252	met-d-Gly	GCST90200385	8:126212070-126756694	-0.375606400141514	0.253442358545857	0.138335229651594
MR-PCA	glycine	HMDB0000123	sphingosine	HMDB0000252	met-d-Gly	GCST90200385	9:5668443-7086536	-0.194560412658217	0.173129061121316	0.261102847655621
MR-PCA	glycine	HMDB0000123	sphingosine	HMDB0000252	met-d-Gly	GCST90200385	11:8005408-8505408	-0.0601725848276292	0.307986480927416	0.845100082704519
MR-PCA	glycine	HMDB0000123	sphingosine	HMDB0000252	met-d-Gly	GCST90200385	12:115016-615016	-0.22647647321988	0.405995981807583	0.576960921231596
MR-PCA	glycine	HMDB0000123	sphingosine	HMDB0000252	met-d-Gly	GCST90200385	12:21136493-21636493	0.176579387191167	0.473855262297609	0.709413315511422
MR-PCA	glycine	HMDB0000123	sphingosine	HMDB0000252	met-d-Gly	GCST90200385	12:46468358-47667420	0.283353793748015	0.267041486884039	0.288651141949735
MR-PCA	glycine	HMDB0000123	sphingosine	HMDB0000252	met-d-Gly	GCST90200385	12:56615338-57115338	0.325367422380206	0.350796353858962	0.353661363951328
MR-PCA	glycine	HMDB0000123	sphingosine	HMDB0000252	met-d-Gly	GCST90200385	12:57516305-58016305	-0.130934645686262	0.403929462429591	0.745822767841861
MR-PCA	glycine	HMDB0000123	sphingosine	HMDB0000252	met-d-Gly	GCST90200385	12:59343804-59843804	-0.251856358359547	0.456083542536457	0.580800780820343
MR-PCA	glycine	HMDB0000123	sphingosine	HMDB0000252	met-d-Gly	GCST90200385	13:50472895-50972895	-0.480189879901509	0.440878709927315	0.276080910422267
MR-PCA	glycine	HMDB0000123	sphingosine	HMDB0000252	met-d-Gly	GCST90200385	14:100551720-101051720	-0.0596775047234709	0.449376753058755	0.894351075799482
MR-PCA	glycine	HMDB0000123	sphingosine	HMDB0000252	met-d-Gly	GCST90200385	15:42451374-42951374	0.436890579126781	0.522554480507861	0.403117187932211
MR-PCA	glycine	HMDB0000123	sphingosine	HMDB0000252	met-d-Gly	GCST90200385	15:43028726-44613739	0.348138223365789	0.477883261105305	0.466307225940769
MR-PCA	glycine	HMDB0000123	sphingosine	HMDB0000252	met-d-Gly	GCST90200385	15:58180763-58713267	0.546074159177948	0.310935693435043	0.079049382242016
MR-PCA	glycine	HMDB0000123	sphingosine	HMDB0000252	met-d-Gly	GCST90200385	16:79678196-80178196	-0.542458133414946	0.550381094048205	0.324327183991359
MR-PCA	glycine	HMDB0000123	sphingosine	HMDB0000252	met-d-Gly	GCST90200385	16:80626853-81422810	-0.0109127028267109	0.17023755571949	0.948888377782137
MR-PCA	glycine	HMDB0000123	sphingosine	HMDB0000252	met-d-Gly	GCST90200385	17:45235982-45996386	-0.279379679690636	0.414714125476815	0.50052234283776
MR-PCA	glycine	HMDB0000123	sphingosine	HMDB0000252	met-d-Gly	GCST90200385	19:17984588-18484588	0.0116025387269254	0.460989965357048	0.979920367206581
MR-PCA	orotate	HMDB0000226	choline phosphate	HMDB0001565	GCST90200392	GCST90200363	3:123305909-124961335	0.00748316315162	0.0317154991347205	0.813474132679741
MR-PCA	orotate	HMDB0000226	choline phosphate	HMDB0001565	GCST90200392	GCST90200363	7:32831514-33590783	0.0276806468923655	0.0464763284286102	0.551451884066054
MR-PCA	uridine	HMDB0000296	n-palmitoyl-sphinganine (d18:0/16:0)	HMDB11760	M00606	GCST90200064	1:20665172-21165172	-0.059082240811005	0.145999267632618	0.685716485540456
MR-PCA	uridine	HMDB0000296	n-palmitoyl-sphinganine (d18:0/16:0)	HMDB11760	M00606	GCST90200064	7:47852911-48352911	0.15233320978625	0.14522569531457	0.294205198664801
MR-PCA	uridine	HMDB0000296	n-palmitoyl-sphinganine (d18:0/16:0)	HMDB11760	M00606	GCST90200064	22:50721752-51221752	-0.0684263390277789	0.10852235438178	0.52834945467061
MR-PCA	4-acetamidobutanoate	HMDB0003681	myo-inositol	HMDB0000211	GCST90200311	M19934	8:18005709-18505709	0.0496745678673864	0.0698780067774247	0.477161346288412
MR-PCA	caffeine	HMDB0001847	sulfate*	HMDB01448	GCST90200436	GCST90199896	15:56384745-56884745	-0.0656622663051485	0.110303957288462	0.551653131752038
MR-PCA	caffeine	HMDB0001847	sulfate*	HMDB01448	GCST90200436	GCST90199896	15:57044800-57544800	-0.137474309446243	0.127530840617601	0.281047532206123
MR-PCA	dimethylglycine	HMDB0000092	citrate	HMDB0000094	GCST90200424	M01564	5:78080227-78832833	-0.0258642386064652	0.0481309027908245	0.591010119144495
MR-PCA	dimethylglycine	HMDB0000092	citrate	HMDB0000094	GCST90200424	M01564	10:103976834-104737382	0.115097528396478	0.161842822452324	0.476979783395372
MR-PCA	dimethylglycine	HMDB0000092	citrate	HMDB0000094	GCST90200424	M01564	15:76242337-76742337	-0.0274216480098641	0.130492453659506	0.833558623436965
MR-PCA	cholesterol	HMDB0000067	alanine	HMDB0000161	M00063	met-d-Ala	1:109571511-110071511	0.034577674980052	0.0386054765105042	0.370430312945064
MR-PCA	creatine	HMDB0000064	alanine	HMDB0000161	M27718	bioa_001	2:211346498-211846498	-0.136281289902969	0.0368034766906276	0.0002131101853993
MR-PCA	3-hydroxybutyrate (bhba)	HMDB0000011	dimethylglycine	HMDB0000092	met-d-bOHbutyrate	GCST90200424	1:230050269-230550269	0.61642215278747	0.345849550086851	0.0746934897967439
MR-PCA	3-hydroxybutyrate (bhba)	HMDB0000011	dimethylglycine	HMDB0000092	met-d-bOHbutyrate	GCST90200424	5:41452897-42471829	-0.258211114564986	0.372072699381313	0.487694578492856
MR-PCA	3-hydroxybutyrate (bhba)	HMDB0000011	dimethylglycine	HMDB0000092	met-d-bOHbutyrate	GCST90200424	8:8059014-8559014	0.0345258900911148	0.552944531208279	0.950212393358412
MR-PCA	3-hydroxybutyrate (bhba)	HMDB0000011	dimethylglycine	HMDB0000092	met-d-bOHbutyrate	GCST90200424	8:8580720-9433358	-0.267862515966562	0.346625092099257	0.439656728881843
MR-PCA	3-hydroxybutyrate (bhba)	HMDB0000011	dimethylglycine	HMDB0000092	met-d-bOHbutyrate	GCST90200424	8:9546321-10530228	-0.472058245917998	0.443206850512904	0.286832078525944
MR-PCA	3-hydroxybutyrate (bhba)	HMDB0000011	dimethylglycine	HMDB0000092	met-d-bOHbutyrate	GCST90200424	8:10591858-11909109	-0.754508094007873	0.416819438546076	0.0702716410107714
MR-PCA	3-hydroxybutyrate (bhba)	HMDB0000011	dimethylglycine	HMDB0000092	met-d-bOHbutyrate	GCST90200424	9:107339744-107915739	0.249025821971472	0.306328900451677	0.416254694962015
MR-PCA	3-hydroxybutyrate (bhba)	HMDB0000011	dimethylglycine	HMDB0000092	met-d-bOHbutyrate	GCST90200424	10:113694271-114194271	0.303489936657788	0.294804882691141	0.303263404234709
MR-PCA	3-hydroxybutyrate (bhba)	HMDB0000011	dimethylglycine	HMDB0000092	met-d-bOHbutyrate	GCST90200424	11:116451535-117240760	0.62343644618381	0.447466874439782	0.163542027118361
MR-PCA	3-hydroxybutyrate (bhba)	HMDB0000011	dimethylglycine	HMDB0000092	met-d-bOHbutyrate	GCST90200424	12:122375755-122875755	-0.869547068040709	0.49404417905347	0.0783977471028825
MR-PCA	3-hydroxybutyrate (bhba)	HMDB0000011	dimethylglycine	HMDB0000092	met-d-bOHbutyrate	GCST90200424	14:94393207-95094947	-0.279181510442624	0.234230877083269	0.233297565087599
MR-PCA	3-hydroxybutyrate (bhba)	HMDB0000011	dimethylglycine	HMDB0000092	met-d-bOHbutyrate	GCST90200424	15:58430643-58980498	-0.0366915830604886	0.317357376185784	0.907956900123368
MR-PCA	3-hydroxybutyrate (bhba)	HMDB0000011	dimethylglycine	HMDB0000092	met-d-bOHbutyrate	GCST90200424	16:71899923-73042963	0.0086815067048806	0.324284765365017	0.97864218864871
MR-PCA	3-hydroxybutyrate (bhba)	HMDB0000011	dimethylglycine	HMDB0000092	met-d-bOHbutyrate	GCST90200424	17:6935779-7435779	0.189948351080195	0.314954108455187	0.546443162778042
MR-PCA	3-hydroxybutyrate (bhba)	HMDB0000011	dimethylglycine	HMDB0000092	met-d-bOHbutyrate	GCST90200424	19:45161941-45661941	0.562634456558534	0.320493169931897	0.0791691833335802
MR-PCA	kynurenine	HMDB0000684	orotidine	HMDB0000788	M15140	GCST90200681	8:39556267-40056267	-0.0748863013865899	0.123746799402948	0.545074364409425
MR-PCA	kynurenine	HMDB0000684	orotidine	HMDB0000788	M15140	GCST90200681	12:112341686-113156415	0.618747004170963	0.132393475549515	2.96043294508636e-06
MR-PCA	kynurenine	HMDB0000684	orotidine	HMDB0000788	M15140	GCST90200681	16:87628822-88128822	0.0092902185266304	0.0793603091169486	0.906809504131051
MR-PCA	alanine	HMDB0000161	leucine	HMDB0000687	bioa_001	bioa_011	1:206985954-207485954	-0.175096206972509	0.101938825990062	0.0858587154050426
MR-PCA	alanine	HMDB0000161	leucine	HMDB0000687	bioa_001	bioa_011	2:27143030-28594285	0.635242041808277	0.0823416979897426	1.21260849413242e-14
MR-PCA	alanine	HMDB0000161	leucine	HMDB0000687	bioa_001	bioa_011	2:64958074-65458074	-0.299968198408377	0.0826461702685886	0.0002839185150068
MR-PCA	alanine	HMDB0000161	leucine	HMDB0000687	bioa_001	bioa_011	3:71155270-71655270	0.411216676712034	0.152028616046317	0.0068332431907979
MR-PCA	alanine	HMDB0000161	leucine	HMDB0000687	bioa_001	bioa_011	4:88976422-89476422	-1.6265890998201	0.127408819810161	2.51624392828287e-37
MR-PCA	alanine	HMDB0000161	leucine	HMDB0000687	bioa_001	bioa_011	7:72732874-73232874	-0.0906967595083463	0.135361936813844	0.502837719654262
MR-PCA	alanine	HMDB0000161	leucine	HMDB0000687	bioa_001	bioa_011	8:145568681-146068681	0.0503207778006564	0.151771258721735	0.74022401952278
MR-PCA	alanine	HMDB0000161	leucine	HMDB0000687	bioa_001	bioa_011	9:4040541-4540541	0.627609764973678	0.136503821719879	4.27088245972065e-06
MR-PCA	alanine	HMDB0000161	leucine	HMDB0000687	bioa_001	bioa_011	11:116336283-116836283	0.883804467446194	0.121532512044595	3.53771375913738e-13
MR-PCA	alanine	HMDB0000161	leucine	HMDB0000687	bioa_001	bioa_011	12:46636543-47713425	0.255061849511358	0.0588355154804441	1.45648781532847e-05
MR-PCA	alanine	HMDB0000161	leucine	HMDB0000687	bioa_001	bioa_011	12:56615040-57115040	0.354525284101516	0.0784166676383639	6.15351006801183e-06
MR-PCA	alanine	HMDB0000161	leucine	HMDB0000687	bioa_001	bioa_011	12:59727701-60227701	0.43541511010251	0.106342403896374	4.23146741229615e-05
MR-PCA	alanine	HMDB0000161	leucine	HMDB0000687	bioa_001	bioa_011	14:75116447-75616447	0.212741396401344	0.157158039660038	0.175839098244468
MR-PCA	alanine	HMDB0000161	leucine	HMDB0000687	bioa_001	bioa_011	16:69621701-70931491	-0.435657285852987	0.0709526637414576	8.24634367969874e-10
MR-PCA	alanine	HMDB0000161	leucine	HMDB0000687	bioa_001	bioa_011	17:40568584-41068584	-0.576710501052728	0.174923479763274	0.0009774779434307
MR-PCA	alanine	HMDB0000161	leucine	HMDB0000687	bioa_001	bioa_011	22:18906543-19406543	0.15625512692099	0.133801940054122	0.242883765386792
MR-PCA	alpha-ketoglutarate	HMDB0000208	citrulline	HMDB0000904	GCST90200455	M02132	20:44931392-45517926	-0.0470140075225664	0.0986414747795947	0.633636292749957
MR-PCA	docosapentaenoate (n6 dpa; 22:5n6)	HMDB0001976	methionine	HMDB0000696	GCST90199796	M01302	11:61347212-61847212	0.0046800828765882	0.101367749889546	0.96317527351058
MR-PCA	histidine	HMDB0000177	citrate	HMDB0000094	bioa_009	GCST90200304	2:27492603-27992603	0.921999507365152	0.50890926998839	0.0700299563124963
MR-PCA	histidine	HMDB0000177	citrate	HMDB0000094	bioa_009	GCST90200304	2:211331245-211831245	0.180644319897737	0.317799492214377	0.569748248397096
MR-PCA	histidine	HMDB0000177	citrate	HMDB0000094	bioa_009	GCST90200304	3:186208322-186708322	0.306102186394828	0.294184831230343	0.298103134750225
MR-PCA	histidine	HMDB0000177	citrate	HMDB0000094	bioa_009	GCST90200304	4:186893802-187393802	0.154021858376478	0.23482601731699	0.51188991058764
MR-PCA	histidine	HMDB0000177	citrate	HMDB0000094	bioa_009	GCST90200304	12:56615040-57115040	0.330606235439155	0.426105107368526	0.437820113126148
MR-PCA	histidine	HMDB0000177	citrate	HMDB0000094	bioa_009	GCST90200304	12:96083535-96730076	-0.00279260740467	0.150520896847631	0.985197732951623
MR-PCA	histidine	HMDB0000177	citrate	HMDB0000094	bioa_009	GCST90200304	14:21229605-21729605	-0.156378377120322	0.317197950438459	0.622013060579918
MR-PCA	histidine	HMDB0000177	citrate	HMDB0000094	bioa_009	GCST90200304	15:58473939-58973939	-0.0096346571914291	0.344855530374674	0.977711407797562
MR-PCA	glycine	HMDB0000123	sphinganine-1-phosphate	HMDB0001383	met-d-Gly	GCST90199845	1:11606378-12106378	-0.0127066958072486	0.514313716555581	0.980289374435241
MR-PCA	glycine	HMDB0000123	sphinganine-1-phosphate	HMDB0001383	met-d-Gly	GCST90199845	1:75982013-76482013	0.448004354892474	0.337698796865114	0.184628166831855
MR-PCA	glycine	HMDB0000123	sphinganine-1-phosphate	HMDB0001383	met-d-Gly	GCST90199845	1:120004506-120504506	-0.0950172156063367	0.37778129205125	0.801416879300221
MR-PCA	glycine	HMDB0000123	sphinganine-1-phosphate	HMDB0001383	met-d-Gly	GCST90199845	1:151589838-152089838	0.162524339103224	0.601235311407821	0.786916114841729
MR-PCA	glycine	HMDB0000123	sphinganine-1-phosphate	HMDB0001383	met-d-Gly	GCST90199845	2:165276338-165776338	0.397989089968483	0.448328835480995	0.374693045728643
MR-PCA	glycine	HMDB0000123	sphinganine-1-phosphate	HMDB0001383	met-d-Gly	GCST90199845	2:208538752-212979649	0.0322831164847873	0.0330172118137327	0.328189930333039
MR-PCA	glycine	HMDB0000123	sphinganine-1-phosphate	HMDB0001383	met-d-Gly	GCST90199845	2:226790540-227290540	0.240010333927628	0.452323727208256	0.595684711149692
MR-PCA	glycine	HMDB0000123	sphinganine-1-phosphate	HMDB0001383	met-d-Gly	GCST90199845	3:12110357-12610357	-0.0415981200288234	0.408432293765731	0.918877115771163
MR-PCA	glycine	HMDB0000123	sphinganine-1-phosphate	HMDB0001383	met-d-Gly	GCST90199845	3:48534270-49826414	-0.109942162277361	0.394326964893328	0.780390909919541
MR-PCA	glycine	HMDB0000123	sphinganine-1-phosphate	HMDB0001383	met-d-Gly	GCST90199845	3:125116791-126249375	-0.158544435232823	0.148101815242494	0.284389928686008
MR-PCA	glycine	HMDB0000123	sphinganine-1-phosphate	HMDB0001383	met-d-Gly	GCST90199845	4:102676923-103438709	0.291703514206399	0.401109566682025	0.467078041055394
MR-PCA	glycine	HMDB0000123	sphinganine-1-phosphate	HMDB0001383	met-d-Gly	GCST90199845	5:90005685-90505685	0.330623692820053	0.467028587303539	0.478988535766254
MR-PCA	glycine	HMDB0000123	sphinganine-1-phosphate	HMDB0001383	met-d-Gly	GCST90199845	5:131427047-131927047	-0.105629947547276	0.585580212119432	0.856850247683173
MR-PCA	glycine	HMDB0000123	sphinganine-1-phosphate	HMDB0001383	met-d-Gly	GCST90199845	6:131620261-132120261	-0.245363785629255	0.703686326599322	0.727326960204902
MR-PCA	glycine	HMDB0000123	sphinganine-1-phosphate	HMDB0001383	met-d-Gly	GCST90199845	6:160518860-161018860	-0.313681800576596	0.453968327682015	0.489579818644161
MR-PCA	glycine	HMDB0000123	sphinganine-1-phosphate	HMDB0001383	met-d-Gly	GCST90199845	7:55560073-56715237	0.506900974767474	0.23730823478457	0.0326757782282513
MR-PCA	glycine	HMDB0000123	sphinganine-1-phosphate	HMDB0001383	met-d-Gly	GCST90199845	8:8915380-9434231	-0.0969062824485618	0.225013047678499	0.666708615715064
MR-PCA	glycine	HMDB0000123	sphinganine-1-phosphate	HMDB0001383	met-d-Gly	GCST90199845	8:17169461-17669461	0.47915179114126	0.315309247268837	0.128605269912554
MR-PCA	glycine	HMDB0000123	sphinganine-1-phosphate	HMDB0001383	met-d-Gly	GCST90199845	8:126212070-126756694	0.0380861751833664	0.251222921859629	0.879499983709693
MR-PCA	glycine	HMDB0000123	sphinganine-1-phosphate	HMDB0001383	met-d-Gly	GCST90199845	9:5668443-7086536	-0.177559680065712	0.171588893744886	0.300763703609351
MR-PCA	glycine	HMDB0000123	sphinganine-1-phosphate	HMDB0001383	met-d-Gly	GCST90199845	11:8005408-8505408	0.234184661570214	0.305301102686259	0.44304506827621
MR-PCA	glycine	HMDB0000123	sphinganine-1-phosphate	HMDB0001383	met-d-Gly	GCST90199845	12:115016-615016	0.149557322820641	0.402377758053286	0.710128234940167
MR-PCA	glycine	HMDB0000123	sphinganine-1-phosphate	HMDB0001383	met-d-Gly	GCST90199845	12:21136493-21636493	0.291644924049096	0.469693960170182	0.5346486885495
MR-PCA	glycine	HMDB0000123	sphinganine-1-phosphate	HMDB0001383	met-d-Gly	GCST90199845	12:46468358-47667420	0.793159347559243	0.26464461701463	0.0027258505470969
MR-PCA	glycine	HMDB0000123	sphinganine-1-phosphate	HMDB0001383	met-d-Gly	GCST90199845	12:56615338-57115338	0.205088476828071	0.347683330474783	0.555276823476646
MR-PCA	glycine	HMDB0000123	sphinganine-1-phosphate	HMDB0001383	met-d-Gly	GCST90199845	12:57516305-58016305	0.165616154263374	0.400346539113085	0.679107016174448
MR-PCA	glycine	HMDB0000123	sphinganine-1-phosphate	HMDB0001383	met-d-Gly	GCST90199845	12:59343804-59843804	0.0376824181965835	0.452025312386912	0.933562499564465
MR-PCA	glycine	HMDB0000123	sphinganine-1-phosphate	HMDB0001383	met-d-Gly	GCST90199845	13:50472895-50972895	0.164446572550756	0.43695658802251	0.706660181569217
MR-PCA	glycine	HMDB0000123	sphinganine-1-phosphate	HMDB0001383	met-d-Gly	GCST90199845	14:100551720-101051720	-0.248273692550499	0.44537548943753	0.577221352302664
MR-PCA	glycine	HMDB0000123	sphinganine-1-phosphate	HMDB0001383	met-d-Gly	GCST90199845	15:42451374-42951374	-0.123522074852229	0.517935298200917	0.811501541255884
MR-PCA	glycine	HMDB0000123	sphinganine-1-phosphate	HMDB0001383	met-d-Gly	GCST90199845	15:43028726-44613739	-0.463253536049178	0.473628132523916	0.328027102730726
MR-PCA	glycine	HMDB0000123	sphinganine-1-phosphate	HMDB0001383	met-d-Gly	GCST90199845	15:58180763-58713267	0.127740481470576	0.30817714080261	0.678505456628741
MR-PCA	glycine	HMDB0000123	sphinganine-1-phosphate	HMDB0001383	met-d-Gly	GCST90199845	16:79678196-80178196	0.604038862631551	0.545515730088243	0.268172726170754
MR-PCA	glycine	HMDB0000123	sphinganine-1-phosphate	HMDB0001383	met-d-Gly	GCST90199845	16:80626853-81422810	-0.0768886332846973	0.168721009674322	0.648595196849988
MR-PCA	glycine	HMDB0000123	sphinganine-1-phosphate	HMDB0001383	met-d-Gly	GCST90199845	17:45235982-45996386	-0.102976765311144	0.411033045022538	0.802176272518913
MR-PCA	glycine	HMDB0000123	sphinganine-1-phosphate	HMDB0001383	met-d-Gly	GCST90199845	19:17984588-18484588	-0.631773564326429	0.45688132552809	0.166727496383814
MR-PCA	choline phosphate	HMDB0001565	lactate	HMDB0000190	GCST90200363	M00527	1:21573292-22142120	-0.0122740117241209	0.071339168425342	0.863397032786866
MR-PCA	choline phosphate	HMDB0001565	lactate	HMDB0000190	GCST90200363	M00527	22:24245541-24745541	0.0731853625045973	0.157839011937756	0.64288352282586
MR-PCA	citrulline	HMDB0000904	cystathionine	HMDB0000099	bioa_005	GCST90200383	2:211099261-211599261	-0.0544590033917777	0.169406660648205	0.747854940137483
MR-PCA	citrulline	HMDB0000904	cystathionine	HMDB0000099	bioa_005	GCST90200383	8:10310878-10810878	0.0450971891482023	0.217532761654366	0.835766069301019
MR-PCA	citrulline	HMDB0000904	cystathionine	HMDB0000099	bioa_005	GCST90200383	8:11437159-11937159	0.199937797109227	0.242396376770791	0.40946344197053
MR-PCA	citrulline	HMDB0000904	cystathionine	HMDB0000099	bioa_005	GCST90200383	9:133044244-133627617	0.0393952882906794	0.129451765158803	0.760881007587688
MR-PCA	citrulline	HMDB0000904	cystathionine	HMDB0000099	bioa_005	GCST90200383	10:97138579-97638579	0.114896238413906	0.269929995428654	0.670361454022676
MR-PCA	citrulline	HMDB0000904	cystathionine	HMDB0000099	bioa_005	GCST90200383	17:9542768-10042768	-0.0940423058543994	0.214381834282	0.660902606014911
MR-PCA	histidine	HMDB0000177	allantoin	HMDB0000462	GCST90200377	GCST90200286	2:211293055-211793055	0.220196982345287	0.11338477702169	0.0521331015407608
MR-PCA	histidine	HMDB0000177	allantoin	HMDB0000462	GCST90200377	GCST90200286	12:96129884-96629884	0.0794751808480574	0.07485764105306	0.288379037548644
MR-PCA	7-methylxanthine	HMDB0001991	caffeine	HMDB0001847	GCST90199754	GCST90200436	1:197801712-198301712	0.140952144022289	0.109694598232209	0.198809533848681
MR-PCA	7-methylxanthine	HMDB0001991	caffeine	HMDB0001847	GCST90199754	GCST90200436	15:74777880-75578595	0.0497002726192275	0.117338069128919	0.67188325065743
MR-PCA	1-(1-enyl-stearoyl)-2-arachidonoyl-gpe (p-18:0/20:4)*	HMDB0005779	arginine	HMDB0000517	GCST90200058	GCST90200372	11:61307803-62000560	0.0397150074550402	0.0558483591866258	0.477008520796204
MR-PCA	1-(1-enyl-stearoyl)-2-arachidonoyl-gpe (p-18:0/20:4)*	HMDB0005779	arginine	HMDB0000517	GCST90200058	GCST90200372	19:45162079-45662079	0.0277350521080518	0.0857099705372473	0.74624702210549
MR-PCA	1-(1-enyl-stearoyl)-2-arachidonoyl-gpe (p-18:0/20:4)*	HMDB0005779	arginine	HMDB0000517	GCST90200058	GCST90200372	19:55491205-55991205	0.0414183442349626	0.0854044903652569	0.627699880922112
MR-PCA	creatine	HMDB0000064	beta-alanine	HMDB0000056	GCST90200323	GCST90200361	2:211290507-211790507	0.13775450033117	0.0738010544458664	0.061962292521815
MR-PCA	creatine	HMDB0000064	beta-alanine	HMDB0000056	GCST90200323	GCST90200361	15:45404327-45904327	0.232635352460021	0.114571152042511	0.0423069569811656
MR-PCA	glutamine	HMDB0000641	inosine	HMDB0000195	bioa_006	M01123	2:27200724-28253174	0.0522132046725999	0.471244626853804	0.911776123271108
MR-PCA	glutamine	HMDB0000641	inosine	HMDB0000195	bioa_006	M01123	2:191299636-192089976	-1.21039709952908	0.549220987568617	0.0275353526729596
MR-PCA	glutamine	HMDB0000641	inosine	HMDB0000195	bioa_006	M01123	6:20469561-20969561	-0.968348758641406	0.906896374480451	0.285628245432537
MR-PCA	glutamine	HMDB0000641	inosine	HMDB0000195	bioa_006	M01123	7:72732874-73232874	1.37385426342152	0.716081098554763	0.0550383242330617
MR-PCA	glutamine	HMDB0000641	inosine	HMDB0000195	bioa_006	M01123	8:17122121-17622121	0.0012307683657301	0.630295250187279	0.998441983415575
MR-PCA	glutamine	HMDB0000641	inosine	HMDB0000195	bioa_006	M01123	8:134082558-134582558	-1.10282106230988	0.696743201239817	0.113461846160036
MR-PCA	glutamine	HMDB0000641	inosine	HMDB0000195	bioa_006	M01123	9:4032942-4532942	-0.783164910158515	0.70394202467152	0.265905278659054
MR-PCA	glutamine	HMDB0000641	inosine	HMDB0000195	bioa_006	M01123	10:64798306-65565800	-1.25581025282179	1.05370717753609	0.233338916998164
MR-PCA	glutamine	HMDB0000641	inosine	HMDB0000195	bioa_006	M01123	10:99109412-99609412	0.15278970171318	0.425942709765381	0.719812411530533
MR-PCA	glutamine	HMDB0000641	inosine	HMDB0000195	bioa_006	M01123	11:8003049-8503049	-0.228248203027679	0.588890210460785	0.698319160761305
MR-PCA	glutamine	HMDB0000641	inosine	HMDB0000195	bioa_006	M01123	12:46679007-47711183	1.11965970754178	0.385942132181429	0.0037184600258314
MR-PCA	glutamine	HMDB0000641	inosine	HMDB0000195	bioa_006	M01123	12:56615040-57375879	-0.104697433972614	0.160620296659877	0.514509617061333
MR-PCA	glutamine	HMDB0000641	inosine	HMDB0000195	bioa_006	M01123	12:59344212-60165849	-0.449486733758372	0.584938734694989	0.442229466459401
MR-PCA	glutamine	HMDB0000641	inosine	HMDB0000195	bioa_006	M01123	14:100594368-101094368	2.27565880884433	0.941751409503365	0.0156743418702225
MR-PCA	glutamine	HMDB0000641	inosine	HMDB0000195	bioa_006	M01123	15:58477325-58977325	0.209763835956995	0.687112778900258	0.760150638468246
MR-PCA	histidine	HMDB0000177	hippurate	HMDB0000714	met-d-His	M15753	1:168963261-169463261	-0.885749982805759	0.616491069225451	0.150786073332357
MR-PCA	histidine	HMDB0000177	hippurate	HMDB0000714	met-d-His	M15753	2:27491237-27991237	0.819957792002523	0.47533285247553	0.0845242038644376
MR-PCA	histidine	HMDB0000177	hippurate	HMDB0000714	met-d-His	M15753	2:211290507-212074453	0.295810587021186	0.338319873360465	0.381926703011523
MR-PCA	histidine	HMDB0000177	hippurate	HMDB0000714	met-d-His	M15753	3:148408762-149190142	0.442306372247712	0.294910990346446	0.133667211127618
MR-PCA	histidine	HMDB0000177	hippurate	HMDB0000714	met-d-His	M15753	8:145389726-145889726	0.170942927718554	0.552061458066761	0.756831128180695
MR-PCA	histidine	HMDB0000177	hippurate	HMDB0000714	met-d-His	M15753	12:46932531-47432531	0.308873399651703	0.641902451635296	0.630385498493458
MR-PCA	histidine	HMDB0000177	hippurate	HMDB0000714	met-d-His	M15753	12:56610020-57110020	0.251544311679236	0.370752672128495	0.497474172823407
MR-PCA	histidine	HMDB0000177	hippurate	HMDB0000714	met-d-His	M15753	12:95659569-96755187	0.187834727410282	0.168151144207924	0.263969154242353
MR-PCA	histidine	HMDB0000177	hippurate	HMDB0000714	met-d-His	M15753	14:21241151-21765620	0.144697868307313	0.31987329624183	0.651009694152532
MR-PCA	histidine	HMDB0000177	hippurate	HMDB0000714	met-d-His	M15753	14:94599201-95099201	-0.682523169088613	0.525968285649499	0.194407355739378
MR-PCA	histidine	HMDB0000177	hippurate	HMDB0000714	met-d-His	M15753	15:43028726-45092210	-0.745590439757616	0.517000911042251	0.149261384778072
MR-PCA	histidine	HMDB0000177	hippurate	HMDB0000714	met-d-His	M15753	20:38915692-39415692	0.561919787522024	0.594275842450961	0.344376212390237
MR-PCA	docosahexaenoate (dha; 22:6n3)	HMDB0002183	taurochenodeoxycholate	HMDB0000951	GCST90199651	GCST90200337	11:61376206-61876206	-0.134647900780247	0.124742639322934	0.280406965133762
MR-PCA	asparagine	HMDB0000168	3-ureidopropionate	HMDB0000026	bioa_003	GCST90200283	2:27480940-27980940	0.755778581274962	0.342214947256419	0.0272100746428283
MR-PCA	asparagine	HMDB0000168	3-ureidopropionate	HMDB0000026	bioa_003	GCST90200283	4:178111051-178611051	0.0577001105950415	0.239744122628104	0.809808006297304
MR-PCA	asparagine	HMDB0000168	3-ureidopropionate	HMDB0000026	bioa_003	GCST90200283	7:97252737-97752737	-0.230161637756351	0.249292198284164	0.355871471123457
MR-PCA	asparagine	HMDB0000168	3-ureidopropionate	HMDB0000026	bioa_003	GCST90200283	11:61853420-62353420	-0.105580214043093	0.181265818396129	0.560256410979731
MR-PCA	asparagine	HMDB0000168	3-ureidopropionate	HMDB0000026	bioa_003	GCST90200283	12:46900176-47400176	-0.475031416413335	0.265988589231976	0.0741139929036838
MR-PCA	asparagine	HMDB0000168	3-ureidopropionate	HMDB0000026	bioa_003	GCST90200283	14:103514503-104812812	0.176370202903773	0.125315567904422	0.159306274539015
MR-PCA	glutamine	HMDB0000641	isoleucine	HMDB0000172	bioa_006	bioa_010	2:27200724-28253174	-0.610786951073759	0.0829447283668145	1.78770694209189e-13
MR-PCA	glutamine	HMDB0000641	isoleucine	HMDB0000172	bioa_006	bioa_010	2:191299636-192089976	-0.0881553735299411	0.0962300163334719	0.359619594925295
MR-PCA	glutamine	HMDB0000641	isoleucine	HMDB0000172	bioa_006	bioa_010	6:20469561-20969561	0.554313387790339	0.158830623669224	0.0004830830119586
MR-PCA	glutamine	HMDB0000641	isoleucine	HMDB0000172	bioa_006	bioa_010	7:72732874-73232874	-0.316260787821229	0.125555625707817	0.0117725487703675
MR-PCA	glutamine	HMDB0000641	isoleucine	HMDB0000172	bioa_006	bioa_010	8:17122121-17622121	0.354623846328501	0.110583677259358	0.0013420293549043
MR-PCA	glutamine	HMDB0000641	isoleucine	HMDB0000172	bioa_006	bioa_010	8:134082558-134582558	0.327852733162896	0.12244401998804	0.0074157815046784
MR-PCA	glutamine	HMDB0000641	isoleucine	HMDB0000172	bioa_006	bioa_010	9:4032942-4532942	0.558530224594426	0.136318706981431	4.18108463834233e-05
MR-PCA	glutamine	HMDB0000641	isoleucine	HMDB0000172	bioa_006	bioa_010	10:64798306-65565800	-0.208379096624837	0.18460618342631	0.258992185547165
MR-PCA	glutamine	HMDB0000641	isoleucine	HMDB0000172	bioa_006	bioa_010	10:99109412-99609412	-0.185652685381141	0.074468590727725	0.0126656924498989
MR-PCA	glutamine	HMDB0000641	isoleucine	HMDB0000172	bioa_006	bioa_010	11:8003049-8503049	0.22777929679826	0.103245656740091	0.027370860934544
MR-PCA	glutamine	HMDB0000641	isoleucine	HMDB0000172	bioa_006	bioa_010	12:46679007-47711183	0.412443098887854	0.067670867844598	1.0954709835760901e-09
MR-PCA	glutamine	HMDB0000641	isoleucine	HMDB0000172	bioa_006	bioa_010	12:56615040-57375879	-0.165175663187433	0.0282215213448328	4.8328871914391e-09
MR-PCA	glutamine	HMDB0000641	isoleucine	HMDB0000172	bioa_006	bioa_010	12:59344212-60165849	0.318209341305221	0.102521811943423	0.0019103894582064
MR-PCA	glutamine	HMDB0000641	isoleucine	HMDB0000172	bioa_006	bioa_010	14:100594368-101094368	0.346616763520011	0.164851289693249	0.0355005154674734
MR-PCA	glutamine	HMDB0000641	isoleucine	HMDB0000172	bioa_006	bioa_010	15:58477325-58977325	0.719790725386908	0.120228265381648	2.1392057305266203e-09
MR-PCA	isoleucine	HMDB0000172	glycochenodeoxycholate	HMDB0000637	met-d-Ile	M32346	2:27480940-28253174	0.446492541831627	0.407809675576298	0.273580080897948
MR-PCA	isoleucine	HMDB0000172	glycochenodeoxycholate	HMDB0000637	met-d-Ile	M32346	2:165251927-165751927	-0.445080334966791	0.547189194195424	0.415992274166214
MR-PCA	isoleucine	HMDB0000172	glycochenodeoxycholate	HMDB0000637	met-d-Ile	M32346	4:88890833-89475171	0.0997264503411352	0.241624702673756	0.679802359728943
MR-PCA	isoleucine	HMDB0000172	glycochenodeoxycholate	HMDB0000637	met-d-Ile	M32346	8:76193463-76693463	0.338010059879666	0.605107383679399	0.57643803933923
MR-PCA	isoleucine	HMDB0000172	glycochenodeoxycholate	HMDB0000637	met-d-Ile	M32346	12:56611458-57111458	0.611116955270465	0.512062011126513	0.232695821696204
MR-PCA	isoleucine	HMDB0000172	glycochenodeoxycholate	HMDB0000637	met-d-Ile	M32346	16:69865519-70914672	0.0565511876655842	0.347807011503341	0.870838440976147
MR-PCA	isoleucine	HMDB0000172	glycochenodeoxycholate	HMDB0000637	met-d-Ile	M32346	19:49069664-49569664	0.783051770476606	0.478568694996472	0.101790010965106
MR-PCA	phenylalanine	HMDB0000159	n-acetylglucosaminylasparagine	HMDB0000489	met-d-Phe	GCST90200316	2:211293055-211793055	-0.805135381520762	0.447185437541958	0.0717894846672405
MR-PCA	phenylalanine	HMDB0000159	n-acetylglucosaminylasparagine	HMDB0000489	met-d-Phe	GCST90200316	6:17868392-18368392	0.46902307193822	0.492357271703282	0.340789138188396
MR-PCA	phenylalanine	HMDB0000159	n-acetylglucosaminylasparagine	HMDB0000489	met-d-Phe	GCST90200316	11:57019429-57519429	-0.104670296730183	0.346775243510359	0.762774790100055
MR-PCA	phenylalanine	HMDB0000159	n-acetylglucosaminylasparagine	HMDB0000489	met-d-Phe	GCST90200316	12:56671418-57171418	0.386079201888773	0.476557318892306	0.417858444131498
MR-PCA	phenylalanine	HMDB0000159	n-acetylglucosaminylasparagine	HMDB0000489	met-d-Phe	GCST90200316	12:102211009-102721004	0.0614462438926626	0.265865579377114	0.817223356898173
MR-PCA	phenylalanine	HMDB0000159	n-acetylglucosaminylasparagine	HMDB0000489	met-d-Phe	GCST90200316	12:102890425-104124563	0.0892826273921341	0.120590443322536	0.45907007986111
MR-PCA	phenylalanine	HMDB0000159	n-acetylglucosaminylasparagine	HMDB0000489	met-d-Phe	GCST90200316	12:104125826-104625826	-0.150277321235611	0.316913061097157	0.635363710978608
MR-PCA	phenylalanine	HMDB0000159	n-acetylglucosaminylasparagine	HMDB0000489	met-d-Phe	GCST90200316	14:55161744-55661744	-0.148865445092358	0.323273768950582	0.645162089787643
MR-PCA	phenylalanine	HMDB0000159	n-acetylglucosaminylasparagine	HMDB0000489	met-d-Phe	GCST90200316	14:55670870-56170870	0.147497769858457	0.360303103137707	0.682267157221205
MR-PCA	phenylalanine	HMDB0000159	n-acetylglucosaminylasparagine	HMDB0000489	met-d-Phe	GCST90200316	16:16004626-16504626	-0.130492476179357	0.400562249769903	0.744595899659465
MR-PCA	5,6-dihydrothymine	HMDB0000079	beta-alanine	HMDB0000056	GCST90200339	GCST90200361	22:50721854-51221854	0.0690745199329227	0.103851835756132	0.50597012895526
MR-PCA	3-aminoisobutyrate	HMDB0002166	urea	HMDB0000294	GCST90200310	GCST90200417	3:66115384-66615384	0.221134419325148	0.154256544210266	0.151700812572478
MR-PCA	3-aminoisobutyrate	HMDB0002166	urea	HMDB0000294	GCST90200310	GCST90200417	5:34511619-35593952	-0.016244434039408	0.0265093815081035	0.540021436734593
MR-PCA	3-aminoisobutyrate	HMDB0002166	urea	HMDB0000294	GCST90200310	GCST90200417	5:35822024-36322024	-0.0644867461072337	0.0858218910353423	0.452410720618736
MR-PCA	3-aminoisobutyrate	HMDB0002166	urea	HMDB0000294	GCST90200310	GCST90200417	12:89320-602261	0.0188171702423413	0.0705135253190966	0.789577710246187
MR-PCA	trans-urocanate	HMDB0000301	leucine	HMDB0000687	GCST90200416	bioa_011	8:17963874-18463874	0.0722786307978678	0.0404872115785455	0.0742254351133879
MR-PCA	trans-urocanate	HMDB0000301	leucine	HMDB0000687	GCST90200416	bioa_011	12:96124750-96624750	-0.0111565894440926	0.0160702057707883	0.487531329475655
MR-PCA	acetone	HMDB0001659	dihydroorotate	HMDB03349	met-d-Acetone	GCST90200444	1:120074995-120574995	-0.868438950604588	0.395870212961074	0.0282536286354728
MR-PCA	acetone	HMDB0001659	dihydroorotate	HMDB03349	met-d-Acetone	GCST90200444	5:41206969-43455198	-0.106485443160512	0.234779597075469	0.65014920062865
MR-PCA	acetone	HMDB0001659	dihydroorotate	HMDB03349	met-d-Acetone	GCST90200444	6:166522838-167022838	0.224334194349416	0.287054179632014	0.434505705684506
MR-PCA	acetone	HMDB0001659	dihydroorotate	HMDB03349	met-d-Acetone	GCST90200444	8:126241733-126741733	0.499904884119829	0.329404136660111	0.129114373740659
MR-PCA	acetone	HMDB0001659	dihydroorotate	HMDB03349	met-d-Acetone	GCST90200444	10:135065795-135607239	0.606042780208999	0.306093499692371	0.0477117336140317
MR-PCA	acetone	HMDB0001659	dihydroorotate	HMDB03349	met-d-Acetone	GCST90200444	11:116461180-116961180	-0.555590324284395	0.62154058857082	0.371379536914176
MR-PCA	acetone	HMDB0001659	dihydroorotate	HMDB03349	met-d-Acetone	GCST90200444	12:122365033-122865033	-0.119044149384034	0.45250532927251	0.792490541436285
MR-PCA	acetone	HMDB0001659	dihydroorotate	HMDB03349	met-d-Acetone	GCST90200444	12:123068455-124007504	-0.192184501783766	0.399914807652228	0.630826687213034
MR-PCA	acetone	HMDB0001659	dihydroorotate	HMDB03349	met-d-Acetone	GCST90200444	13:42058883-42558883	-0.389856364869085	0.42139688982702	0.354886613676848
MR-PCA	acetone	HMDB0001659	dihydroorotate	HMDB03349	met-d-Acetone	GCST90200444	17:6935779-7435779	0.0481878219613221	0.336329332038786	0.88607244292581
MR-PCA	acetone	HMDB0001659	dihydroorotate	HMDB03349	met-d-Acetone	GCST90200444	19:45929043-46429043	0.321720562778305	0.404442943855255	0.426342550104551
MR-PCA	creatine	HMDB0000064	glycerol	HMDB0000131	M27718	M15122	2:211346498-211846498	-0.229595976260281	0.127363989695858	0.0714391520272767
MR-PCA	5-oxoproline	HMDB0000267	acetone	HMDB0001659	GCST90200280	met-d-Acetone	8:144861615-145802337	-0.0191310150850371	0.0092466151777975	0.0385484383489449
MR-PCA	5-oxoproline	HMDB0000267	acetone	HMDB0001659	GCST90200280	met-d-Acetone	12:56615338-57115338	0.0021251385164103	0.0292080806859245	0.94199823080507
MR-PCA	tryptophan	HMDB0000929	acetylphosphate	HMDB0001494	GCST90200441	M15488	6:111301079-112053797	0.101430866670103	0.126634184354942	0.4231458864823
MR-PCA	3-methyl-2-oxobutyrate	HMDB0000019	hippurate	HMDB0000714	GCST90199677	GCST90199624	4:88953670-89453670	-0.0014444135158797	0.088323420597328	0.98695222775848
MR-PCA	kynurenate	HMDB0000715	myo-inositol	HMDB0000211	GCST90200454	GCST90200401	1:241463402-241963402	-0.0120217511119171	0.0498997973325601	0.809618799316233
MR-PCA	kynurenate	HMDB0000715	myo-inositol	HMDB0000211	GCST90200454	GCST90200401	4:170711647-171211647	0.160954051796615	0.108654774654667	0.138517494929158
MR-PCA	kynurenate	HMDB0000715	myo-inositol	HMDB0000211	GCST90200454	GCST90200401	16:58517848-59017848	0.0544349501608187	0.131700538967467	0.679369489779786
MR-PCA	phenylalanine	HMDB0000159	histidine	HMDB0000177	GCST90200396	bioa_009	12:103005621-103594137	-0.0856822992827624	0.0315699994877522	0.0066467772115109
MR-PCA	creatinine	HMDB0000562	3-hydroxybutyrate (bhba)	HMDB0000011	met-d-Creatinine	met-d-bOHbutyrate	1:45787394-46287394	-0.122478206361671	0.149354294725217	0.412186775989795
MR-PCA	creatinine	HMDB0000562	3-hydroxybutyrate (bhba)	HMDB0000011	met-d-Creatinine	met-d-bOHbutyrate	1:62775942-63275942	-0.252554838645495	0.133582116848713	0.0586732715856598
MR-PCA	creatinine	HMDB0000562	3-hydroxybutyrate (bhba)	HMDB0000011	met-d-Creatinine	met-d-bOHbutyrate	1:78344069-78844069	0.181172203997532	0.134258181077831	0.177198443806716
MR-PCA	creatinine	HMDB0000562	3-hydroxybutyrate (bhba)	HMDB0000011	met-d-Creatinine	met-d-bOHbutyrate	1:113008681-113508681	0.0945843222863788	0.0903989109185516	0.295422842616217
MR-PCA	creatinine	HMDB0000562	3-hydroxybutyrate (bhba)	HMDB0000011	met-d-Creatinine	met-d-bOHbutyrate	1:212502129-213002129	0.293519994426703	0.107021603339902	0.0060950473063113
MR-PCA	creatinine	HMDB0000562	3-hydroxybutyrate (bhba)	HMDB0000011	met-d-Creatinine	met-d-bOHbutyrate	1:243202864-243702864	0.198251385715097	0.164381613843576	0.227800697500264
MR-PCA	creatinine	HMDB0000562	3-hydroxybutyrate (bhba)	HMDB0000011	met-d-Creatinine	met-d-bOHbutyrate	2:15538692-16038692	0.0185460862537106	0.110540186483455	0.866758821340978
MR-PCA	creatinine	HMDB0000562	3-hydroxybutyrate (bhba)	HMDB0000011	met-d-Creatinine	met-d-bOHbutyrate	2:18426203-18926203	-0.0760928163492763	0.115166983034295	0.50879363674872
MR-PCA	creatinine	HMDB0000562	3-hydroxybutyrate (bhba)	HMDB0000011	met-d-Creatinine	met-d-bOHbutyrate	2:54331356-54831356	0.214865211945405	0.108792866136087	0.0482688768065369
MR-PCA	creatinine	HMDB0000562	3-hydroxybutyrate (bhba)	HMDB0000011	met-d-Creatinine	met-d-bOHbutyrate	2:73303397-74097901	0.0360166996240527	0.141498356522837	0.799080000192156
MR-PCA	creatinine	HMDB0000562	3-hydroxybutyrate (bhba)	HMDB0000011	met-d-Creatinine	met-d-bOHbutyrate	2:121056440-121556440	0.12563865579268	0.082329437818374	0.126997965706483
MR-PCA	creatinine	HMDB0000562	3-hydroxybutyrate (bhba)	HMDB0000011	met-d-Creatinine	met-d-bOHbutyrate	2:148593372-149093372	-0.0771322991491764	0.177299309461821	0.66353336250359
MR-PCA	creatinine	HMDB0000562	3-hydroxybutyrate (bhba)	HMDB0000011	met-d-Creatinine	met-d-bOHbutyrate	2:176734544-177234544	0.0363673118106768	0.101335324982727	0.719684194770188
MR-PCA	creatinine	HMDB0000562	3-hydroxybutyrate (bhba)	HMDB0000011	met-d-Creatinine	met-d-bOHbutyrate	2:211293055-211793055	-0.271818885181334	0.0845102546982963	0.0012980921836757
MR-PCA	creatinine	HMDB0000562	3-hydroxybutyrate (bhba)	HMDB0000011	met-d-Creatinine	met-d-bOHbutyrate	2:217394852-217894852	-0.16975281916361	0.115294284084573	0.140928073278861
MR-PCA	creatinine	HMDB0000562	3-hydroxybutyrate (bhba)	HMDB0000011	met-d-Creatinine	met-d-bOHbutyrate	2:220108198-220608198	0.270947639062815	0.123164744064279	0.0278154204878387
MR-PCA	creatinine	HMDB0000562	3-hydroxybutyrate (bhba)	HMDB0000011	met-d-Creatinine	met-d-bOHbutyrate	3:38187471-38687471	0.296288637240486	0.124502031700888	0.0173225266581332
MR-PCA	creatinine	HMDB0000562	3-hydroxybutyrate (bhba)	HMDB0000011	met-d-Creatinine	met-d-bOHbutyrate	3:141462708-141962708	-0.0291324790984954	0.121368505817725	0.8103044661538
MR-PCA	creatinine	HMDB0000562	3-hydroxybutyrate (bhba)	HMDB0000011	met-d-Creatinine	met-d-bOHbutyrate	3:185024780-185524780	-0.0265072321275401	0.133816713109046	0.842977692270779
MR-PCA	creatinine	HMDB0000562	3-hydroxybutyrate (bhba)	HMDB0000011	met-d-Creatinine	met-d-bOHbutyrate	4:103323863-104102802	-0.123442034166321	0.137799620635273	0.370355193952351
MR-PCA	creatinine	HMDB0000562	3-hydroxybutyrate (bhba)	HMDB0000011	met-d-Creatinine	met-d-bOHbutyrate	5:39144851-39644851	0.178099402454642	0.105393271498917	0.0910555974780641
MR-PCA	creatinine	HMDB0000562	3-hydroxybutyrate (bhba)	HMDB0000011	met-d-Creatinine	met-d-bOHbutyrate	5:53045546-53835870	0.0052226877072372	0.0757289849104672	0.945017076913258
MR-PCA	creatinine	HMDB0000562	3-hydroxybutyrate (bhba)	HMDB0000011	met-d-Creatinine	met-d-bOHbutyrate	5:176565124-177065124	0.308185150721871	0.0914981570775999	0.0007565751523935
MR-PCA	creatinine	HMDB0000562	3-hydroxybutyrate (bhba)	HMDB0000011	met-d-Creatinine	met-d-bOHbutyrate	6:43556335-44056335	0.0031996300504132	0.0866335848973593	0.970538502416646
MR-PCA	creatinine	HMDB0000562	3-hydroxybutyrate (bhba)	HMDB0000011	met-d-Creatinine	met-d-bOHbutyrate	6:108750742-109250742	0.0868162469056651	0.0999240418711132	0.384944273478503
MR-PCA	creatinine	HMDB0000562	3-hydroxybutyrate (bhba)	HMDB0000011	met-d-Creatinine	met-d-bOHbutyrate	6:133547208-134047208	0.197252137014554	0.109721908426852	0.072217246493854
MR-PCA	creatinine	HMDB0000562	3-hydroxybutyrate (bhba)	HMDB0000011	met-d-Creatinine	met-d-bOHbutyrate	6:160418389-160927934	-0.0253247315335006	0.0742722623286471	0.733124967834264
MR-PCA	creatinine	HMDB0000562	3-hydroxybutyrate (bhba)	HMDB0000011	met-d-Creatinine	met-d-bOHbutyrate	7:1036567-1536567	0.166223875324674	0.0843795464436492	0.0488435744361633
MR-PCA	creatinine	HMDB0000562	3-hydroxybutyrate (bhba)	HMDB0000011	met-d-Creatinine	met-d-bOHbutyrate	7:25488956-25988956	0.103011073642458	0.109682474505369	0.347640735549275
MR-PCA	creatinine	HMDB0000562	3-hydroxybutyrate (bhba)	HMDB0000011	met-d-Creatinine	met-d-bOHbutyrate	7:128492221-128992221	0.127557261338578	0.119902052268029	0.28739868566589
MR-PCA	creatinine	HMDB0000562	3-hydroxybutyrate (bhba)	HMDB0000011	met-d-Creatinine	met-d-bOHbutyrate	7:151165041-151665041	0.169352991783919	0.0750232079155186	0.0239867515000231
MR-PCA	creatinine	HMDB0000562	3-hydroxybutyrate (bhba)	HMDB0000011	met-d-Creatinine	met-d-bOHbutyrate	7:155370831-155870831	0.0768639351258334	0.0867756610369338	0.375737392912708
MR-PCA	creatinine	HMDB0000562	3-hydroxybutyrate (bhba)	HMDB0000011	met-d-Creatinine	met-d-bOHbutyrate	8:8031142-9250941	0.279558616542144	0.105330109727412	0.007951584411595
MR-PCA	creatinine	HMDB0000562	3-hydroxybutyrate (bhba)	HMDB0000011	met-d-Creatinine	met-d-bOHbutyrate	8:9759952-10530228	0.733082793313905	0.133388266982388	3.88818279219846e-08
MR-PCA	creatinine	HMDB0000562	3-hydroxybutyrate (bhba)	HMDB0000011	met-d-Creatinine	met-d-bOHbutyrate	8:10561829-11945872	0.646062433284769	0.121001437983138	9.33084531008735e-08
MR-PCA	creatinine	HMDB0000562	3-hydroxybutyrate (bhba)	HMDB0000011	met-d-Creatinine	met-d-bOHbutyrate	8:19609539-20109539	0.406336571524018	0.116255823225595	0.0004737185845932
MR-PCA	creatinine	HMDB0000562	3-hydroxybutyrate (bhba)	HMDB0000011	met-d-Creatinine	met-d-bOHbutyrate	8:23527006-24027006	-0.0751013186378858	0.13651712797162	0.582234476465152
MR-PCA	creatinine	HMDB0000562	3-hydroxybutyrate (bhba)	HMDB0000011	met-d-Creatinine	met-d-bOHbutyrate	8:30157389-30657389	0.249008575295664	0.100114050669145	0.0128735249643458
MR-PCA	creatinine	HMDB0000562	3-hydroxybutyrate (bhba)	HMDB0000011	met-d-Creatinine	met-d-bOHbutyrate	8:144768354-145268354	0.0560443743974609	0.114396940448148	0.624196539165969
MR-PCA	creatinine	HMDB0000562	3-hydroxybutyrate (bhba)	HMDB0000011	met-d-Creatinine	met-d-bOHbutyrate	9:71184707-71684707	0.369766771914065	0.108683859905585	0.0006683997504283
MR-PCA	creatinine	HMDB0000562	3-hydroxybutyrate (bhba)	HMDB0000011	met-d-Creatinine	met-d-bOHbutyrate	10:52398454-52898454	0.0056834993295875	0.102573575160236	0.955812625087104
MR-PCA	creatinine	HMDB0000562	3-hydroxybutyrate (bhba)	HMDB0000011	met-d-Creatinine	met-d-bOHbutyrate	11:2548804-3048804	0.124962942246386	0.0748747154460432	0.0951252089862765
MR-PCA	creatinine	HMDB0000562	3-hydroxybutyrate (bhba)	HMDB0000011	met-d-Creatinine	met-d-bOHbutyrate	11:15629946-16129946	-0.126456272208754	0.129204685334448	0.327714282635479
MR-PCA	creatinine	HMDB0000562	3-hydroxybutyrate (bhba)	HMDB0000011	met-d-Creatinine	met-d-bOHbutyrate	11:30504837-31294673	0.0671776727994871	0.0682111022570217	0.324697981540611
MR-PCA	creatinine	HMDB0000562	3-hydroxybutyrate (bhba)	HMDB0000011	met-d-Creatinine	met-d-bOHbutyrate	11:116373213-117240760	0.593742389364987	0.0839241734312504	1.49720439785961e-12
MR-PCA	creatinine	HMDB0000562	3-hydroxybutyrate (bhba)	HMDB0000011	met-d-Creatinine	met-d-bOHbutyrate	12:3175707-3675707	-0.0666647933643536	0.076450709278976	0.383209984015806
MR-PCA	creatinine	HMDB0000562	3-hydroxybutyrate (bhba)	HMDB0000011	met-d-Creatinine	met-d-bOHbutyrate	12:15092463-15592463	-0.080614699093081	0.114000513865606	0.479477432576094
MR-PCA	creatinine	HMDB0000562	3-hydroxybutyrate (bhba)	HMDB0000011	met-d-Creatinine	met-d-bOHbutyrate	15:41118334-41871842	0.085221030095728	0.130653752333003	0.514229443047145
MR-PCA	creatinine	HMDB0000562	3-hydroxybutyrate (bhba)	HMDB0000011	met-d-Creatinine	met-d-bOHbutyrate	15:45400360-46179051	0.0963783783842995	0.0740200040509401	0.192896374767371
MR-PCA	creatinine	HMDB0000562	3-hydroxybutyrate (bhba)	HMDB0000011	met-d-Creatinine	met-d-bOHbutyrate	15:53700578-54200578	-0.0226523423848097	0.127842874332981	0.859359988985352
MR-PCA	creatinine	HMDB0000562	3-hydroxybutyrate (bhba)	HMDB0000011	met-d-Creatinine	met-d-bOHbutyrate	15:76097375-76597375	-0.234342782024499	0.111128226549453	0.0349652850127958
MR-PCA	creatinine	HMDB0000562	3-hydroxybutyrate (bhba)	HMDB0000011	met-d-Creatinine	met-d-bOHbutyrate	16:20142332-21335139	0.0912839182415358	0.0617210550521839	0.139146906308739
MR-PCA	creatinine	HMDB0000562	3-hydroxybutyrate (bhba)	HMDB0000011	met-d-Creatinine	met-d-bOHbutyrate	16:89453424-89953424	-0.0032544216645462	0.135393561055034	0.980823292044494
MR-PCA	creatinine	HMDB0000562	3-hydroxybutyrate (bhba)	HMDB0000011	met-d-Creatinine	met-d-bOHbutyrate	17:19176536-19724875	-0.0458931697359885	0.0830456487910327	0.580519658070022
MR-PCA	creatinine	HMDB0000562	3-hydroxybutyrate (bhba)	HMDB0000011	met-d-Creatinine	met-d-bOHbutyrate	17:37200083-37954217	0.116780484226168	0.104483833372979	0.263699625731007
MR-PCA	creatinine	HMDB0000562	3-hydroxybutyrate (bhba)	HMDB0000011	met-d-Creatinine	met-d-bOHbutyrate	17:58690466-59700441	0.159206498178764	0.0783513009987142	0.04215797870683
MR-PCA	creatinine	HMDB0000562	3-hydroxybutyrate (bhba)	HMDB0000011	met-d-Creatinine	met-d-bOHbutyrate	18:76910235-77410235	0.0952100814414509	0.0925678173968164	0.303693962601789
MR-PCA	creatinine	HMDB0000562	3-hydroxybutyrate (bhba)	HMDB0000011	met-d-Creatinine	met-d-bOHbutyrate	19:32940263-33709298	-0.0679044102897274	0.102682915210634	0.508418702240058
MR-PCA	creatinine	HMDB0000562	3-hydroxybutyrate (bhba)	HMDB0000011	met-d-Creatinine	met-d-bOHbutyrate	19:45162079-45662079	-0.22536904912105	0.104913684674937	0.0317028121591309
MR-PCA	creatinine	HMDB0000562	3-hydroxybutyrate (bhba)	HMDB0000011	met-d-Creatinine	met-d-bOHbutyrate	20:32653904-33537782	0.289326033516744	0.131056147430215	0.0272687182571316
MR-PCA	creatinine	HMDB0000562	3-hydroxybutyrate (bhba)	HMDB0000011	met-d-Creatinine	met-d-bOHbutyrate	22:38345240-38845240	-0.272624773315694	0.133133432059318	0.0405839217406451
MR-PCA	sulfate*	HMDB01448	creatinine	HMDB0000562	GCST90199896	met-d-Creatinine	7:122557611-123057611	0.006937362146414	0.0289667440254728	0.810722528272722
MR-PCA	cholesterol	HMDB0000067	gluconate	HMDB0000625	M00063	GCST90200373	1:109571511-110071511	0.188905017217779	0.15334398034433	0.217985058003654
MR-PCA	glycohyocholate	HMDB0000138	5-oxoproline	HMDB0000267	GCST90199935	GCST90200280	7:99108524-99608524	0.0952077230736208	0.110570227063051	0.389204383745749
MR-PCA	glycohyocholate	HMDB0000138	5-oxoproline	HMDB0000267	GCST90199935	GCST90200280	10:45742470-46242470	0.0536019673327207	0.123184132539834	0.663463026734467
MR-PCA	glycohyocholate	HMDB0000138	5-oxoproline	HMDB0000267	GCST90199935	GCST90200280	13:103468308-103968308	0.0945515586312063	0.0668723498230608	0.157388002307839
MR-PCA	glycohyocholate	HMDB0000138	5-oxoproline	HMDB0000267	GCST90199935	GCST90200280	17:28409010-28909010	-0.0532450537081124	0.131320782205588	0.685140929725061
MR-PCA	uridine	HMDB0000296	2-hydroxyglutarate	HMDB0059655	GCST90200407	M37253	1:20666238-21166238	0.110009222323632	0.125846117442354	0.382032942012376
MR-PCA	uridine	HMDB0000296	2-hydroxyglutarate	HMDB0059655	GCST90200407	M37253	7:47877194-48377194	-0.111512331777232	0.165392393798419	0.500165798599012
MR-PCA	uridine	HMDB0000296	2-hydroxyglutarate	HMDB0059655	GCST90200407	M37253	22:50686035-51186035	-0.104204359858611	0.145224719311454	0.473041751104599
MR-PCA	hypoxanthine	HMDB0000157	arginine	HMDB0000517	M03127	M01638	6:16038192-16538192	-0.104117947476253	0.114953492980189	0.365073620084797
MR-PCA	sphingosine 1-phosphate	HMDB0000277	glucose	HMDB0000122	GCST90199657	M20489	17:74160792-74684003	0.17867404859881	0.13262813665828	0.177922084471918
MR-PCA	serine	HMDB0000187	oleate (18:1n9)	HMDB0000207	GCST90200415	M01359	1:119778579-120514573	-0.0812561239725562	0.0820726640818168	0.322149186918058
MR-PCA	serine	HMDB0000187	oleate (18:1n9)	HMDB0000207	GCST90200415	M01359	2:211290507-212040821	0.0104325451499381	0.114071106916534	0.927129862608064
MR-PCA	serine	HMDB0000187	oleate (18:1n9)	HMDB0000207	GCST90200415	M01359	7:55905219-56847625	0.210251702278335	0.134513128993101	0.118039163238622
MR-PCA	2-hydroxyphenylacetate	HMDB0000669	glycerophosphorylcholine (gpc)	HMDB0000086	GCST90200369	GCST90199629	9:131329579-131829579	0.166885583604386	0.0885498245053637	0.0594768677242583
MR-PCA	2-hydroxyphenylacetate	HMDB0000669	glycerophosphorylcholine (gpc)	HMDB0000086	GCST90200369	GCST90199629	12:122051275-122551275	-0.209956612161088	0.107766478661157	0.051384424014491
MR-PCA	2-hydroxyphenylacetate	HMDB0000669	isoleucine	HMDB0000172	GCST90200369	bioa_010	9:131329579-131829579	-0.0053216388600365	0.0292873783810494	0.855814891128052
MR-PCA	2-hydroxyphenylacetate	HMDB0000669	isoleucine	HMDB0000172	GCST90200369	bioa_010	12:122051275-122551275	0.0485022474867751	0.0509671463000765	0.341280858411168
MR-PCA	theobromine	HMDB0002825	stearoyl sphingomyelin (d18:1/18:0)	HMDB0001348	GCST90199644	GCST90200335	19:41121480-41621480	-0.0626829712314092	0.0892119856170848	0.482286684575846
MR-PCA	mannose	HMDB0000169	1-methylnicotinamide	HMDB0000699	M00584	GCST90200406	2:27182547-28770083	-0.0067446400039299	0.060925920274395	0.91185241554948
MR-PCA	sarcosine	HMDB0000271	phosphoethanolamine	HMDB0000224	bioa_031	GCST90200281	1:157842259-158342259	-0.171877521519367	0.166506668355291	0.301952167866061
MR-PCA	sarcosine	HMDB0000271	phosphoethanolamine	HMDB0000224	bioa_031	GCST90200281	9:136282183-136851769	0.0370283302395607	0.100373875090108	0.712199235537098
MR-PCA	mannose	HMDB0000169	sarcosine	HMDB0000271	M00584	bioa_031	2:27182547-28770083	0.0558858189898389	0.0320526535005739	0.0812353291092872
MR-PCA	glutamine	HMDB0000641	lactate	HMDB0000190	met-d-Gln	met-d-Lactate	1:213912734-214412734	-0.0190062304609224	0.0871723400072645	0.827405333320555
MR-PCA	glutamine	HMDB0000641	lactate	HMDB0000190	met-d-Gln	met-d-Lactate	2:26939063-28767861	-0.324320751039272	0.0543879405588186	2.4749621560957e-09
MR-PCA	glutamine	HMDB0000641	lactate	HMDB0000190	met-d-Gln	met-d-Lactate	2:190998205-192033792	0.0652462718684185	0.0673761325289344	0.332850380989522
MR-PCA	glutamine	HMDB0000641	lactate	HMDB0000190	met-d-Gln	met-d-Lactate	2:211168890-211668890	-0.109454316925253	0.118263365097439	0.354698970359272
MR-PCA	glutamine	HMDB0000641	lactate	HMDB0000190	met-d-Gln	met-d-Lactate	2:234075052-234575052	0.0055454813364645	0.150046866563961	0.970518232319852
MR-PCA	glutamine	HMDB0000641	lactate	HMDB0000190	met-d-Gln	met-d-Lactate	3:38941335-39441335	-0.0291853970992824	0.136000852712309	0.830081406340714
MR-PCA	glutamine	HMDB0000641	lactate	HMDB0000190	met-d-Gln	met-d-Lactate	3:52085887-52937605	0.0878899637199188	0.15970479044004	0.582094655406498
MR-PCA	glutamine	HMDB0000641	lactate	HMDB0000190	met-d-Gln	met-d-Lactate	3:121763465-122263465	-0.0474695477473461	0.122312021132373	0.697940505228356
MR-PCA	glutamine	HMDB0000641	lactate	HMDB0000190	met-d-Gln	met-d-Lactate	3:159689586-160441236	-0.0860182827429996	0.162422672192075	0.596392558270381
MR-PCA	glutamine	HMDB0000641	lactate	HMDB0000190	met-d-Gln	met-d-Lactate	4:17991903-18491903	-0.334767802262897	0.110389608821845	0.0024245475120162
MR-PCA	glutamine	HMDB0000641	lactate	HMDB0000190	met-d-Gln	met-d-Lactate	5:55611894-56111894	-0.196056126107023	0.0921692395312073	0.0334091285856928
MR-PCA	glutamine	HMDB0000641	lactate	HMDB0000190	met-d-Gln	met-d-Lactate	5:127968645-128468645	0.118101872713347	0.1317705445129	0.370109036365813
MR-PCA	glutamine	HMDB0000641	lactate	HMDB0000190	met-d-Gln	met-d-Lactate	5:174698943-175198943	-0.0201169515261245	0.0775979100046371	0.795445403800214
MR-PCA	glutamine	HMDB0000641	lactate	HMDB0000190	met-d-Gln	met-d-Lactate	6:20425792-20925792	0.184900188696333	0.127426475966074	0.146770306442966
MR-PCA	glutamine	HMDB0000641	lactate	HMDB0000190	met-d-Gln	met-d-Lactate	6:56020405-56520405	-0.0619527382357617	0.130176003646357	0.634134795985661
MR-PCA	glutamine	HMDB0000641	lactate	HMDB0000190	met-d-Gln	met-d-Lactate	6:126492728-127693092	-0.0097246231582111	0.0971135011966987	0.920235818793932
MR-PCA	glutamine	HMDB0000641	lactate	HMDB0000190	met-d-Gln	met-d-Lactate	6:131635614-132135614	0.0482139122291078	0.111123249103451	0.664377172523796
MR-PCA	glutamine	HMDB0000641	lactate	HMDB0000190	met-d-Gln	met-d-Lactate	7:1635600-2135600	-0.347158725990771	0.167465011364795	0.0381701915015671
MR-PCA	glutamine	HMDB0000641	lactate	HMDB0000190	met-d-Gln	met-d-Lactate	7:72772933-73272933	-0.0324595585472873	0.080342446727084	0.686201643707601
MR-PCA	glutamine	HMDB0000641	lactate	HMDB0000190	met-d-Gln	met-d-Lactate	8:17124777-17669461	0.0759683798890212	0.0681951822936868	0.265285812117728
MR-PCA	glutamine	HMDB0000641	lactate	HMDB0000190	met-d-Gln	met-d-Lactate	8:126231747-126731747	-0.211895111125566	0.121987426782552	0.082382901278195
MR-PCA	glutamine	HMDB0000641	lactate	HMDB0000190	met-d-Gln	met-d-Lactate	9:4040541-4540541	0.131961046822477	0.103024305709878	0.200238293857986
MR-PCA	glutamine	HMDB0000641	lactate	HMDB0000190	met-d-Gln	met-d-Lactate	9:21884172-22384172	0.100793821829979	0.103254417979238	0.328980435284008
MR-PCA	glutamine	HMDB0000641	lactate	HMDB0000190	met-d-Gln	met-d-Lactate	10:22676227-23176227	-0.182859731359476	0.147049999667807	0.213675985703353
MR-PCA	glutamine	HMDB0000641	lactate	HMDB0000190	met-d-Gln	met-d-Lactate	10:98828483-99609412	-0.058128932489639	0.0487209069628209	0.232830063700033
MR-PCA	glutamine	HMDB0000641	lactate	HMDB0000190	met-d-Gln	met-d-Lactate	10:114535278-115035278	-0.439842281846682	0.11958099885635	0.000234889971242
MR-PCA	glutamine	HMDB0000641	lactate	HMDB0000190	met-d-Gln	met-d-Lactate	11:8005408-8505408	0.0615760132826503	0.0714912143389619	0.389067980632652
MR-PCA	glutamine	HMDB0000641	lactate	HMDB0000190	met-d-Gln	met-d-Lactate	11:14277134-14777134	0.143815055640516	0.138354420056187	0.298586920259786
MR-PCA	glutamine	HMDB0000641	lactate	HMDB0000190	met-d-Gln	met-d-Lactate	11:18148958-18648958	-0.217059494655495	0.0963103932914876	0.0242119353595471
MR-PCA	glutamine	HMDB0000641	lactate	HMDB0000190	met-d-Gln	met-d-Lactate	11:73860169-74360169	-0.122102194690511	0.13375807566277	0.361316972661714
MR-PCA	glutamine	HMDB0000641	lactate	HMDB0000190	met-d-Gln	met-d-Lactate	12:4051876-4551876	0.0875753712151976	0.0942138576728408	0.352610284424969
MR-PCA	glutamine	HMDB0000641	lactate	HMDB0000190	met-d-Gln	met-d-Lactate	12:46377388-47736079	0.0017018948085423	0.055354496224496	0.975472603309163
MR-PCA	glutamine	HMDB0000641	lactate	HMDB0000190	met-d-Gln	met-d-Lactate	12:55949170-57674145	-0.0062200644809553	0.0212690201090609	0.769944756559725
MR-PCA	glutamine	HMDB0000641	lactate	HMDB0000190	met-d-Gln	met-d-Lactate	12:57753270-58582050	0.043861664328148	0.0734086166159106	0.550173462426772
MR-PCA	glutamine	HMDB0000641	lactate	HMDB0000190	met-d-Gln	met-d-Lactate	12:59330993-60240767	-0.170942422208356	0.0691936150927731	0.0134926520846669
MR-PCA	glutamine	HMDB0000641	lactate	HMDB0000190	met-d-Gln	met-d-Lactate	12:121134495-121634495	-0.152047090955675	0.129258007585607	0.239472244804169
MR-PCA	glutamine	HMDB0000641	lactate	HMDB0000190	met-d-Gln	met-d-Lactate	14:21242229-21782312	-0.038046408040825	0.0569108512187907	0.503797618398576
MR-PCA	glutamine	HMDB0000641	lactate	HMDB0000190	met-d-Gln	met-d-Lactate	14:74940531-75440531	0.126217377313982	0.15953746039254	0.428858968107042
MR-PCA	glutamine	HMDB0000641	lactate	HMDB0000190	met-d-Gln	met-d-Lactate	14:94594947-95094947	-0.0832802381971746	0.0844858495040741	0.324265613606668
MR-PCA	glutamine	HMDB0000641	lactate	HMDB0000190	met-d-Gln	met-d-Lactate	16:70118909-70618909	-0.262395242166935	0.13703513802477	0.0555176794478372
MR-PCA	glutamine	HMDB0000641	lactate	HMDB0000190	met-d-Gln	met-d-Lactate	17:6935779-7435779	-0.204216838250315	0.089382024293913	0.0223266650969759
MR-PCA	glutamine	HMDB0000641	lactate	HMDB0000190	met-d-Gln	met-d-Lactate	17:25345818-25845818	0.104347368946219	0.121418067181073	0.390116771815904
MR-PCA	glutamine	HMDB0000641	lactate	HMDB0000190	met-d-Gln	met-d-Lactate	18:31306350-31806350	-0.281540980141805	0.137366184811862	0.0404068592885765
MR-PCA	glutamine	HMDB0000641	lactate	HMDB0000190	met-d-Gln	met-d-Lactate	20:55862882-56362882	-0.082076878993068	0.0828968894498882	0.322121300668006
MR-PCA	glutamine	HMDB0000641	lactate	HMDB0000190	met-d-Gln	met-d-Lactate	22:44074730-44574730	-0.0881176954509167	0.109733134536187	0.421964261147546
MR-PCA	orotate	HMDB0000226	choline	HMDB0000097	GCST90200392	M15506	3:123305909-124961335	0.0500885540008096	0.0343545379730845	0.144843450387138
MR-PCA	orotate	HMDB0000226	choline	HMDB0000097	GCST90200392	M15506	7:32831514-33590783	0.0623921984904689	0.063390819191902	0.324994276594763
MR-PCA	valine	HMDB0000883	theobromine	HMDB0002825	bioa_022	M18392	2:27492603-27992603	0.777164191859721	0.542312410711063	0.151841761712682
MR-PCA	valine	HMDB0000883	theobromine	HMDB0002825	bioa_022	M18392	2:64958074-65458074	0.186467133781261	0.226048098597168	0.409428222552361
MR-PCA	valine	HMDB0000883	theobromine	HMDB0002825	bioa_022	M18392	2:211173777-211673777	0.296717968336797	0.521229362394493	0.569175878668259
MR-PCA	valine	HMDB0000883	theobromine	HMDB0002825	bioa_022	M18392	4:88972827-89472827	0.0530784424490764	0.159532053900952	0.739350679057532
MR-PCA	valine	HMDB0000883	theobromine	HMDB0002825	bioa_022	M18392	11:116381707-116882500	0.272760903041832	0.298610519777115	0.361014503946484
MR-PCA	valine	HMDB0000883	theobromine	HMDB0002825	bioa_022	M18392	12:56615040-57115040	-0.156678815729681	0.545466039412733	0.773929752887169
MR-PCA	valine	HMDB0000883	theobromine	HMDB0002825	bioa_022	M18392	16:70059237-70559237	0.0472927319582922	0.343950517685738	0.890636659502631
MR-PCA	valine	HMDB0000883	theobromine	HMDB0002825	bioa_022	M18392	17:6883609-7383609	-0.264633471579389	0.336220170948751	0.431232774099646
MR-PCA	valine	HMDB0000883	theobromine	HMDB0002825	bioa_022	M18392	17:40470632-40970632	-0.212809344221887	0.639741332560015	0.739399216050192
MR-PCA	valine	HMDB0000883	theobromine	HMDB0002825	bioa_022	M18392	19:49114511-49614511	-1.07729760993767	0.451367416257913	0.0169984116259666
MR-PCA	5-methylthioadenosine (mta)	HMDB0001173	cystine	HMDB0000192	GCST90200359	GCST90200382	2:211290507-211790507	0.186703805264917	0.107954880957913	0.0837265397173223
MR-PCA	5-methylthioadenosine (mta)	HMDB0001173	cystine	HMDB0000192	GCST90200359	GCST90200382	6:149659491-150411114	0.118524298750884	0.143718818032247	0.409544343887127
MR-PCA	5-methylthioadenosine (mta)	HMDB0001173	cystine	HMDB0000192	GCST90200359	GCST90200382	6:160319068-160819068	0.25523783631816	0.108907553535895	0.0190976573356642
MR-PCA	5-methylthioadenosine (mta)	HMDB0001173	cystine	HMDB0000192	GCST90200359	GCST90200382	16:16009596-16509596	0.081645099058557	0.0936677231683326	0.383401511218977
MR-PCA	3-methyl-2-oxovalerate	HMDB0000491	taurocholate	HMDB0000036	M15676	M18497	2:27480940-27980940	0.38413821019896	0.229500806668944	0.0941701179538664
MR-PCA	3-methyl-2-oxovalerate	HMDB0000491	taurocholate	HMDB0000036	M15676	M18497	4:88976422-89476422	0.404231804870812	0.182316115045459	0.0266092348062047
MR-PCA	mannose	HMDB0000169	lactate	HMDB0000190	M00584	M00527	2:27182547-28770083	-0.242107084577745	0.0564515222767898	1.79672617185776e-05
MR-PCA	cortisol	HMDB0000063	sphinganine-1-phosphate	HMDB0001383	GCST90200378	GCST90199845	14:94554700-95054700	0.095545220911293	0.0969096129457509	0.324171889017402
MR-PCA	glycochenodeoxycholate	HMDB0000637	glycine	HMDB0000123	M32346	M32338	6:156877825-157377825	0.0690816654055786	0.160316795022508	0.666535829204075
MR-PCA	glycine	HMDB0000123	glycerol 3-phosphate	HMDB0000126	GCST90200707	GCST90199638	1:75967169-76467169	0.113879312232964	0.141698462749919	0.421585510563084
MR-PCA	glycine	HMDB0000123	glycerol 3-phosphate	HMDB0000126	GCST90200707	GCST90199638	2:211036896-212058697	-0.0426729139634049	0.0297205738702227	0.151058168052434
MR-PCA	glycine	HMDB0000123	glycerol 3-phosphate	HMDB0000126	GCST90200707	GCST90199638	3:125659669-126159669	0.0734221363062397	0.0893101304999365	0.411018213926166
MR-PCA	glycine	HMDB0000123	glycerol 3-phosphate	HMDB0000126	GCST90200707	GCST90199638	9:6290540-6790540	0.0241350885904406	0.0945698525478951	0.7985615896059
MR-PCA	theobromine	HMDB0002825	s-1-pyrroline-5-carboxylate	HMDB0001301	GCST90199644	GCST90200381	19:41121480-41621480	-0.171778918566186	0.0893450981561749	0.0545246311619676
MR-PCA	4-acetamidobutanoate	HMDB0003681	alpha-tocopherol	HMDB0001893	M01558	M01561	8:18010431-18510431	-0.0546513264608052	0.063001851330238	0.385692275115817
MR-PCA	4-acetamidobutanoate	HMDB0003681	alpha-tocopherol	HMDB0001893	M01558	M01561	18:22536478-23036478	0.0771241147936564	0.160587168005207	0.631040218847498
MR-PCA	taurine	HMDB0000251	cholesterol	HMDB0000067	bioa_034	GCST90200368	19:54074995-54574995	0.168056093247763	0.105082490983071	0.109758893738796
MR-PCA	caffeine	HMDB0001847	glutamine	HMDB0000641	M00569	bioa_006	7:17037106-17537106	-0.0189444165261841	0.0373227729013505	0.611745599244487
MR-PCA	caffeine	HMDB0001847	glutamine	HMDB0000641	M00569	bioa_006	15:74777880-75277880	0.0669788020307932	0.0443430737240806	0.130924001866835
MR-PCA	beta-alanine	HMDB0000056	valine	HMDB0000883	GCST90200361	met-d-Val	3:30500404-31000404	-0.0286163376143721	0.0196280361322705	0.144859348441354
MR-PCA	s-1-pyrroline-5-carboxylate	HMDB0001301	kynurenine	HMDB0000684	GCST90200381	M15140	8:144432748-145014955	0.0363236319223169	0.0510527551063999	0.47677934479768
MR-PCA	phenylalanine	HMDB0000159	glutamate	HMDB0000148	bioa_016	bioa_007	1:94441240-94941240	-0.0659131954245206	0.247327088617228	0.789852520755169
MR-PCA	phenylalanine	HMDB0000159	glutamate	HMDB0000148	bioa_016	bioa_007	3:186202917-186702917	-0.140615774246407	0.162933866364986	0.388124483601513
MR-PCA	phenylalanine	HMDB0000159	glutamate	HMDB0000148	bioa_016	bioa_007	4:155231289-155731289	0.158568926128586	0.194555577207662	0.415054272989713
MR-PCA	phenylalanine	HMDB0000159	glutamate	HMDB0000148	bioa_016	bioa_007	4:186893802-187393802	-0.0249700803804373	0.104211254203326	0.81063244981178
MR-PCA	phenylalanine	HMDB0000159	glutamate	HMDB0000148	bioa_016	bioa_007	5:176539719-177067143	0.0265325794335636	0.157772986653502	0.866450058552113
MR-PCA	phenylalanine	HMDB0000159	glutamate	HMDB0000148	bioa_016	bioa_007	6:52381188-52881188	0.298667705257683	0.239364362768812	0.212121367030057
MR-PCA	phenylalanine	HMDB0000159	glutamate	HMDB0000148	bioa_016	bioa_007	11:57020509-57520509	0.0308239534063078	0.226224893822873	0.89162081328385
MR-PCA	phenylalanine	HMDB0000159	glutamate	HMDB0000148	bioa_016	bioa_007	12:103007876-103562619	-0.0034196644070373	0.100083184932765	0.972743007499025
MR-PCA	phenylalanine	HMDB0000159	glutamate	HMDB0000148	bioa_016	bioa_007	14:55086875-55586875	-0.0314278994458276	0.244164815197187	0.897582435836203
MR-PCA	phenylalanine	HMDB0000159	glutamate	HMDB0000148	bioa_016	bioa_007	19:45142254-45642254	0.0684991991535822	0.222135478182742	0.757803267036537
MR-PCA	leucine	HMDB0000687	glucose	HMDB0000122	bioa_011	GCST90200440	2:27480940-27980940	-0.0463613704512565	0.607114857917123	0.939129966533476
MR-PCA	leucine	HMDB0000687	glucose	HMDB0000122	bioa_011	GCST90200440	4:88972827-89472827	-0.287440553595128	0.187270295327361	0.124809210445678
MR-PCA	leucine	HMDB0000687	glucose	HMDB0000122	bioa_011	GCST90200440	11:116336283-116883862	0.143527225013631	0.365438213105268	0.694501374559252
MR-PCA	leucine	HMDB0000687	glucose	HMDB0000122	bioa_011	GCST90200440	15:58477325-58977325	-0.213385081464863	0.361134241651688	0.554604388608441
MR-PCA	leucine	HMDB0000687	glucose	HMDB0000122	bioa_011	GCST90200440	16:70059237-70559237	0.357547265349205	0.313314427987454	0.253796211964402
MR-PCA	eicosapentaenoate (epa; 20:5n3)	HMDB0001999	sphingosine	HMDB0000252	GCST90200349	GCST90200385	11:61319830-61819830	-0.231833759665149	0.0751305230235115	0.0020304174532281
MR-PCA	kynurenine	HMDB0000684	creatine	HMDB0000064	M15140	M27718	8:39556267-40056267	-0.17410831005001	0.13945585221038	0.211854100765654
MR-PCA	kynurenine	HMDB0000684	creatine	HMDB0000064	M15140	M27718	12:111634608-112134608	-0.0549360318450556	0.111834635542413	0.623266920459606
MR-PCA	kynurenine	HMDB0000684	creatine	HMDB0000064	M15140	M27718	12:112341686-113156415	-0.111138417108878	0.139585209817208	0.425912995416169
MR-PCA	kynurenine	HMDB0000684	creatine	HMDB0000064	M15140	M27718	16:87628822-88128822	-0.0752760321543496	0.0843496004320531	0.372163016451956
MR-PCA	n-acetylornithine	HMDB0003357	serine	HMDB0000187	bioa_023	M32315	2:72878681-74437061	0.0218506359581992	0.0258018556105786	0.397071507093092
MR-PCA	n-acetylornithine	HMDB0003357	serine	HMDB0000187	bioa_023	M32315	5:950573-1450573	0.103791516967758	0.215010949562282	0.629289832908384
MR-PCA	n-acetylornithine	HMDB0003357	serine	HMDB0000187	bioa_023	M32315	14:23348952-23848952	0.158292679766326	0.232524419242761	0.496025116493651
MR-PCA	n-acetylornithine	HMDB0003357	serine	HMDB0000187	bioa_023	M32315	17:37301988-37801988	-0.163480682302377	0.319224389527208	0.608568150549372
MR-PCA	valine	HMDB0000883	n-acetyl-aspartyl-glutamate (naag)	HMDB0001067	met-d-Val	GCST90200684	2:27480940-28253616	-0.223680792326971	0.369318155827552	0.544741345636893
MR-PCA	valine	HMDB0000883	n-acetyl-aspartyl-glutamate (naag)	HMDB0001067	met-d-Val	GCST90200684	2:64975088-65475088	-0.260937618264541	0.262234776800258	0.319710271080564
MR-PCA	valine	HMDB0000883	n-acetyl-aspartyl-glutamate (naag)	HMDB0001067	met-d-Val	GCST90200684	2:165251927-165751927	0.392454949708825	0.421600412314138	0.351921092025158
MR-PCA	valine	HMDB0000883	n-acetyl-aspartyl-glutamate (naag)	HMDB0001067	met-d-Val	GCST90200684	3:135701113-136578270	-0.460266178776954	0.421846486420162	0.275239857712136
MR-PCA	valine	HMDB0000883	n-acetyl-aspartyl-glutamate (naag)	HMDB0001067	met-d-Val	GCST90200684	4:86953335-87453335	-0.0136639874238268	0.366485218548438	0.970258666037828
MR-PCA	valine	HMDB0000883	n-acetyl-aspartyl-glutamate (naag)	HMDB0001067	met-d-Val	GCST90200684	4:87663610-88163610	0.453269767434922	0.404417319192948	0.2623742295022
MR-PCA	valine	HMDB0000883	n-acetyl-aspartyl-glutamate (naag)	HMDB0001067	met-d-Val	GCST90200684	4:88882515-89510546	0.0914796570506544	0.128942883904588	0.478039841814727
MR-PCA	valine	HMDB0000883	n-acetyl-aspartyl-glutamate (naag)	HMDB0001067	met-d-Val	GCST90200684	5:55564890-56064890	0.0750562286089253	0.331914204460067	0.821099211949051
MR-PCA	valine	HMDB0000883	n-acetyl-aspartyl-glutamate (naag)	HMDB0001067	met-d-Val	GCST90200684	6:108910874-109410874	-0.016167034642673	0.487582469255237	0.973548958616952
MR-PCA	valine	HMDB0000883	n-acetyl-aspartyl-glutamate (naag)	HMDB0001067	met-d-Val	GCST90200684	12:56199875-57115338	0.238677580415351	0.29235122484388	0.414267406107746
MR-PCA	valine	HMDB0000883	n-acetyl-aspartyl-glutamate (naag)	HMDB0001067	met-d-Val	GCST90200684	12:122278263-122778263	0.028978102207979	0.468592933632167	0.950689713374207
MR-PCA	valine	HMDB0000883	n-acetyl-aspartyl-glutamate (naag)	HMDB0001067	met-d-Val	GCST90200684	14:102468052-102968052	-0.281162191272472	0.618571754706496	0.649444180264038
MR-PCA	valine	HMDB0000883	n-acetyl-aspartyl-glutamate (naag)	HMDB0001067	met-d-Val	GCST90200684	16:69315747-70918195	-0.285067249524127	0.239343638351129	0.233638862295349
MR-PCA	valine	HMDB0000883	n-acetyl-aspartyl-glutamate (naag)	HMDB0001067	met-d-Val	GCST90200684	17:6935779-7435779	0.442128099517337	0.250640648358364	0.0777333254680121
MR-PCA	valine	HMDB0000883	n-acetyl-aspartyl-glutamate (naag)	HMDB0001067	met-d-Val	GCST90200684	17:79384062-79884062	0.465790041272019	0.455138723834021	0.306117646966764
MR-PCA	valine	HMDB0000883	n-acetyl-aspartyl-glutamate (naag)	HMDB0001067	met-d-Val	GCST90200684	19:49050431-49611255	-0.394779537096025	0.237598980550226	0.0966056107061209
MR-PCA	valine	HMDB0000883	spermidine	HMDB0001257	bioa_022	bioa_033	2:27492603-27992603	-0.866399604054935	0.359066952496689	0.0158253201138369
MR-PCA	valine	HMDB0000883	spermidine	HMDB0001257	bioa_022	bioa_033	2:64958074-65458074	-0.220483505858863	0.14967915445946	0.140740026687778
MR-PCA	valine	HMDB0000883	spermidine	HMDB0001257	bioa_022	bioa_033	2:211173777-211673777	0.655959771276062	0.345380960130757	0.0575335226145111
MR-PCA	valine	HMDB0000883	spermidine	HMDB0001257	bioa_022	bioa_033	4:88972827-89472827	0.212659914936302	0.105631279860005	0.0440905845173142
MR-PCA	valine	HMDB0000883	spermidine	HMDB0001257	bioa_022	bioa_033	11:116381707-116882500	-0.222436166002363	0.197732876699448	0.260617581515687
MR-PCA	valine	HMDB0000883	spermidine	HMDB0001257	bioa_022	bioa_033	12:56615040-57115040	-0.877008544891199	0.361125866962187	0.015159760636786
MR-PCA	valine	HMDB0000883	spermidine	HMDB0001257	bioa_022	bioa_033	16:70059237-70559237	0.0715336250840119	0.227753853404004	0.753457962233705
MR-PCA	valine	HMDB0000883	spermidine	HMDB0001257	bioa_022	bioa_033	17:6883609-7383609	0.159159658101447	0.222649912738055	0.474706265352364
MR-PCA	valine	HMDB0000883	spermidine	HMDB0001257	bioa_022	bioa_033	17:40470632-40970632	-0.117394318863879	0.423620197133352	0.781686714862313
MR-PCA	valine	HMDB0000883	spermidine	HMDB0001257	bioa_022	bioa_033	19:49114511-49614511	0.276073175476237	0.298908010108417	0.355691586572647
MR-PCA	hypotaurine	HMDB0000965	5-methylthioadenosine (mta)	HMDB0001173	GCST90200379	GCST90200359	4:138793652-139293652	-0.0351002658364218	0.112349789614898	0.754721727652755
MR-PCA	hypotaurine	HMDB0000965	5-methylthioadenosine (mta)	HMDB0001173	GCST90200379	GCST90200359	5:114821656-115321656	-0.0850829307842141	0.0952933795457381	0.371936174899695
MR-PCA	hypotaurine	HMDB0000965	5-methylthioadenosine (mta)	HMDB0001173	GCST90200379	GCST90200359	19:47031255-47531255	0.0542481037362132	0.114812572310619	0.636575142074252
MR-PCA	3-(4-hydroxyphenyl)lactate	HMDB0000755	valine	HMDB0000883	M32197	bioa_022	17:79879970-80379970	-0.10828997141974	0.0396839729675032	0.0063563562205732
MR-PCA	glutamate	HMDB0000148	glycerol	HMDB0000131	GCST90200412	GCST90200325	5:36388589-36888589	0.171517764490119	0.0846377881792543	0.0427144354384579
MR-PCA	valine	HMDB0000883	arginine	HMDB0000517	bioa_022	bioa_002	2:27492603-27992603	-1.02983654093284	0.264706307998394	0.0001000430953541
MR-PCA	valine	HMDB0000883	arginine	HMDB0000517	bioa_022	bioa_002	2:64958074-65458074	-0.0951779759025987	0.110350782437011	0.388410309413301
MR-PCA	valine	HMDB0000883	arginine	HMDB0000517	bioa_022	bioa_002	2:211173777-211673777	0.44974289596446	0.25456867193977	0.0772808376898173
MR-PCA	valine	HMDB0000883	arginine	HMDB0000517	bioa_022	bioa_002	4:88972827-89472827	-0.108610496866059	0.0778768822627824	0.163123334835839
MR-PCA	valine	HMDB0000883	arginine	HMDB0000517	bioa_022	bioa_002	11:116381707-116882500	-0.0545811663469343	0.145782327650247	0.70810540158539
MR-PCA	valine	HMDB0000883	arginine	HMDB0000517	bioa_022	bioa_002	12:56615040-57115040	0.91877647322502	0.266217821228654	0.0005580568855195
MR-PCA	valine	HMDB0000883	arginine	HMDB0000517	bioa_022	bioa_002	16:70059237-70559237	0.306111960191724	0.16790017685228	0.0682763894886236
MR-PCA	valine	HMDB0000883	arginine	HMDB0000517	bioa_022	bioa_002	17:6883609-7383609	0.341633451503846	0.164140240595676	0.0374017915617327
MR-PCA	valine	HMDB0000883	arginine	HMDB0000517	bioa_022	bioa_002	17:40470632-40970632	0.729074726537922	0.312295685448369	0.0195661316914465
MR-PCA	valine	HMDB0000883	arginine	HMDB0000517	bioa_022	bioa_002	19:49114511-49614511	-0.0940732094021554	0.22037520410585	0.669468576921467
MR-PCA	acetoacetate	HMDB0000060	bilirubin (z,z)	HMDB0000054	met-d-Acetoacetate	M27716	1:230046470-230546470	-0.281092593608741	0.56764132402054	0.620463165871101
MR-PCA	acetoacetate	HMDB0000060	bilirubin (z,z)	HMDB0000054	met-d-Acetoacetate	M27716	5:41395751-42449922	-0.201335722360889	0.399573978470376	0.614348544222981
MR-PCA	acetoacetate	HMDB0000060	bilirubin (z,z)	HMDB0000054	met-d-Acetoacetate	M27716	8:8933102-9433102	0.526353431678726	0.571491714664229	0.357041691200412
MR-PCA	acetoacetate	HMDB0000060	bilirubin (z,z)	HMDB0000054	met-d-Acetoacetate	M27716	10:113686244-114186244	0.438217117009055	0.62155236362561	0.480787507835003
MR-PCA	acetoacetate	HMDB0000060	bilirubin (z,z)	HMDB0000054	met-d-Acetoacetate	M27716	11:116373213-116873213	-0.303414604930976	0.400967579341047	0.449225971794315
MR-PCA	acetoacetate	HMDB0000060	bilirubin (z,z)	HMDB0000054	met-d-Acetoacetate	M27716	12:122333527-122833527	0.233282771741069	0.59586631504811	0.695426312733807
MR-PCA	acetone	HMDB0001659	alpha-ketobutyrate	HMDB0000005	met-d-Acetone	GCST90200438	1:120074995-120574995	0.0404080384887786	0.395964975776885	0.918717363383936
MR-PCA	acetone	HMDB0001659	alpha-ketobutyrate	HMDB0000005	met-d-Acetone	GCST90200438	5:41206969-43455198	0.293917682205152	0.234818439850578	0.210686277310816
MR-PCA	acetone	HMDB0001659	alpha-ketobutyrate	HMDB0000005	met-d-Acetone	GCST90200438	6:166522838-167022838	-0.182455804898646	0.28709932767124	0.525092869211713
MR-PCA	acetone	HMDB0001659	alpha-ketobutyrate	HMDB0000005	met-d-Acetone	GCST90200438	8:126241733-126741733	-0.272619763168029	0.329502413975155	0.408028495236357
MR-PCA	acetone	HMDB0001659	alpha-ketobutyrate	HMDB0000005	met-d-Acetone	GCST90200438	10:135065795-135607239	0.0778484147954867	0.306157532968821	0.799282587236636
MR-PCA	acetone	HMDB0001659	alpha-ketobutyrate	HMDB0000005	met-d-Acetone	GCST90200438	11:116461180-116961180	0.338347350261348	0.621665883375646	0.586263147768575
MR-PCA	acetone	HMDB0001659	alpha-ketobutyrate	HMDB0000005	met-d-Acetone	GCST90200438	12:122365033-122865033	-0.300670575606588	0.452592972867532	0.506479850935819
MR-PCA	acetone	HMDB0001659	alpha-ketobutyrate	HMDB0000005	met-d-Acetone	GCST90200438	12:123068455-124007504	-0.535777308827863	0.399983377738707	0.180408300652267
MR-PCA	acetone	HMDB0001659	alpha-ketobutyrate	HMDB0000005	met-d-Acetone	GCST90200438	13:42058883-42558883	0.648226550500098	0.421484157809731	0.124057945643175
MR-PCA	acetone	HMDB0001659	alpha-ketobutyrate	HMDB0000005	met-d-Acetone	GCST90200438	17:6935779-7435779	-0.0079830453375906	0.336399219362453	0.981067284145085
MR-PCA	acetone	HMDB0001659	alpha-ketobutyrate	HMDB0000005	met-d-Acetone	GCST90200438	19:45929043-46429043	0.0893824415425168	0.404514593552563	0.82512185202395
MR-PCA	glycochenodeoxycholate	HMDB0000637	inosine	HMDB0000195	M32346	M01123	6:156877825-157377825	-0.0683018941699943	0.267645137294132	0.798571934718465
MR-PCA	threonine	HMDB0000167	n-acetylornithine	HMDB0003357	GCST90200432	bioa_023	2:27589369-28089369	-0.103851382329829	0.0816235176311863	0.203258799720479
MR-PCA	threonine	HMDB0000167	n-acetylornithine	HMDB0003357	GCST90200432	bioa_023	14:100594368-101094368	-0.10202424349826	0.124915022950634	0.41407177563193
MR-PCA	arachidonate (20:4n6)	HMDB0001043	2-hydroxyglutarate	HMDB0059655	M01110	M37253	11:61330635-61830635	-0.0114716557357991	0.0553687682351262	0.835864288493147
MR-PCA	alpha-aminoadipic acid	HMDB0000510	phosphoethanolamine	HMDB0000224	bioa_025	GCST90200281	3:2996317-3496317	0.0721588051411219	0.107488693487231	0.502019686148389
MR-PCA	alpha-aminoadipic acid	HMDB0000510	phosphoethanolamine	HMDB0000224	bioa_025	GCST90200281	5:36380209-36880209	-0.0135800201297077	0.105271432573226	0.897357608782862
MR-PCA	dehydroepiandrosterone sulfate (dhea-s)	HMDB0001032	pyruvate	HMDB0000243	GCST90199673	M00599	7:98825038-100067196	0.0100940937351138	0.125939849668096	0.936117863012451
MR-PCA	2-hydroxyphenylacetate	HMDB0000669	glucose	HMDB0000122	GCST90200369	M20489	9:131329579-131829579	0.176826843368663	0.0998517542661964	0.0765783788537638
MR-PCA	2-hydroxyphenylacetate	HMDB0000669	glucose	HMDB0000122	GCST90200369	M20489	12:122051275-122551275	-0.0975254941797059	0.174311392031524	0.575827301413953
MR-PCA	betaine	HMDB0000043	mannose	HMDB0000169	GCST90200425	GCST90200435	2:211290507-211790507	-0.134208354869522	0.101791794707709	0.187349886869563
MR-PCA	betaine	HMDB0000043	mannose	HMDB0000169	GCST90200425	GCST90200435	5:78081434-78907016	-0.0030842702482014	0.059853585359916	0.958902997434501
MR-PCA	betaine	HMDB0000043	mannose	HMDB0000169	GCST90200425	GCST90200435	6:160264283-160825366	-0.139892521837433	0.0750368315594296	0.0622770491219226
MR-PCA	betaine	HMDB0000043	mannose	HMDB0000169	GCST90200425	GCST90200435	12:68601-568601	-0.0397948996023824	0.07041530345742	0.571974728068855
MR-PCA	betaine	HMDB0000043	mannose	HMDB0000169	GCST90200425	GCST90200435	17:17178278-17678278	-0.0277201771118006	0.10757658248029	0.796655006668158
MR-PCA	betaine	HMDB0000043	mannose	HMDB0000169	GCST90200425	GCST90200435	21:44165982-44665982	0.0531973301373225	0.117158429783657	0.649783347739572
MR-PCA	bilirubin (z,z)	HMDB0000054	allantoin	HMDB0000462	M27716	GCST90200286	2:234140469-234918570	-0.0894329359174333	0.0343793736495695	0.0092856464275076
MR-PCA	5-acetylamino-6-formylamino-3-methyluracil	HMDB0011105	gluconate	HMDB0000625	GCST90200680	GCST90200373	8:17743764-18765840	-0.0162190822375115	0.02465445802743	0.510630689715042
MR-PCA	mannose	HMDB0000169	phenylalanine	HMDB0000159	GCST90200435	GCST90200396	2:27176853-28662558	0.149301444842668	0.0629996954505757	0.017794068277068
MR-PCA	mannose	HMDB0000169	phenylalanine	HMDB0000159	GCST90200435	GCST90200396	12:22996345-23496345	-0.166933272480712	0.109876489844867	0.1286917592838
MR-PCA	histidine	HMDB0000177	citrulline	HMDB0000904	bioa_009	GCST90200403	2:27492603-27992603	0.548371758863266	0.512185877429362	0.284326877155755
MR-PCA	histidine	HMDB0000177	citrulline	HMDB0000904	bioa_009	GCST90200403	2:211331245-211831245	0.160728549086367	0.319745132762766	0.615191327940612
MR-PCA	histidine	HMDB0000177	citrulline	HMDB0000904	bioa_009	GCST90200403	3:186208322-186708322	-0.670738118049114	0.296002049915265	0.0234519059640998
MR-PCA	histidine	HMDB0000177	citrulline	HMDB0000904	bioa_009	GCST90200403	4:186893802-187393802	0.347977033525623	0.236302675617919	0.140861535583443
MR-PCA	histidine	HMDB0000177	citrulline	HMDB0000904	bioa_009	GCST90200403	12:56615040-57115040	-1.04067793937911	0.428725420092833	0.0152084707008457
MR-PCA	histidine	HMDB0000177	citrulline	HMDB0000904	bioa_009	GCST90200403	12:96083535-96730076	0.175252007641184	0.15146660004056	0.247258465446139
MR-PCA	histidine	HMDB0000177	citrulline	HMDB0000904	bioa_009	GCST90200403	14:21229605-21729605	-0.74753080155986	0.319168101458738	0.0191744187250403
MR-PCA	histidine	HMDB0000177	citrulline	HMDB0000904	bioa_009	GCST90200403	15:58473939-58973939	0.453095038846626	0.347012419767299	0.191653693741007
MR-PCA	betaine	HMDB0000043	choline phosphate	HMDB0001565	M03141	GCST90200363	2:211337631-211837631	0.0323202131169203	0.0907067813495349	0.721604459879424
MR-PCA	betaine	HMDB0000043	choline phosphate	HMDB0001565	M03141	GCST90200363	5:78095798-78666416	-0.0377364065754773	0.0878521110481812	0.66752688867374
MR-PCA	betaine	HMDB0000043	choline phosphate	HMDB0001565	M03141	GCST90200363	12:30349-530349	-0.24532632628813	0.146815917521502	0.0947258106908496
MR-PCA	phenylalanine	HMDB0000159	phosphoethanolamine	HMDB0000224	met-d-Phe	GCST90200281	2:211293055-211793055	0.0689258260196107	0.444347738929284	0.876729190689202
MR-PCA	phenylalanine	HMDB0000159	phosphoethanolamine	HMDB0000224	met-d-Phe	GCST90200281	6:17868392-18368392	0.218953249251408	0.489079958700564	0.654381304404966
MR-PCA	phenylalanine	HMDB0000159	phosphoethanolamine	HMDB0000224	met-d-Phe	GCST90200281	11:57019429-57519429	-0.262429954059688	0.344474822206081	0.446163725028851
MR-PCA	phenylalanine	HMDB0000159	phosphoethanolamine	HMDB0000224	met-d-Phe	GCST90200281	12:56671418-57171418	0.127935439197913	0.473374193812221	0.786958075371837
MR-PCA	phenylalanine	HMDB0000159	phosphoethanolamine	HMDB0000224	met-d-Phe	GCST90200281	12:102211009-102721004	-0.436797626094765	0.264114254629555	0.0981639452213811
MR-PCA	phenylalanine	HMDB0000159	phosphoethanolamine	HMDB0000224	met-d-Phe	GCST90200281	12:102890425-104124563	0.16015278955305	0.119775470941701	0.18118725227913
MR-PCA	phenylalanine	HMDB0000159	phosphoethanolamine	HMDB0000224	met-d-Phe	GCST90200281	12:104125826-104625826	0.392030998900637	0.314809401264653	0.213022836205706
MR-PCA	phenylalanine	HMDB0000159	phosphoethanolamine	HMDB0000224	met-d-Phe	GCST90200281	14:55161744-55661744	0.641259219043727	0.321104741959575	0.0458207685122377
MR-PCA	phenylalanine	HMDB0000159	phosphoethanolamine	HMDB0000224	met-d-Phe	GCST90200281	14:55670870-56170870	0.797610014545475	0.357878400298417	0.0258326771906687
MR-PCA	phenylalanine	HMDB0000159	phosphoethanolamine	HMDB0000224	met-d-Phe	GCST90200281	16:16004626-16504626	0.624985727023965	0.397913966751027	0.116262710394119
MR-PCA	myo-inositol	HMDB0000211	phosphate	HMDB0001429	GCST90200401	GCST90200393	16:24676314-25176314	0.0273418257463688	0.0968177293147257	0.777632863536064
MR-PCA	myo-inositol	HMDB0000211	phosphate	HMDB0001429	GCST90200401	GCST90200393	19:18383755-18883755	-0.0760486572279341	0.125821254916277	0.545565634280757
MR-PCA	n-acetyl-aspartyl-glutamate (naag)	HMDB0001067	histidine	HMDB0000177	GCST90200684	M00059	11:45663099-50986366	0.040908452732508	0.0243482463622409	0.0929301590708276
MR-PCA	n-acetyl-aspartyl-glutamate (naag)	HMDB0001067	histidine	HMDB0000177	GCST90200684	M00059	11:54602007-58367668	-0.0111699859843111	0.0387516542812593	0.773158900678672
MR-PCA	leucine	HMDB0000687	valine	HMDB0000883	met-d-Leu	met-d-Val	1:100446185-100946185	0.665021426027511	0.132340590364175	5.03235159364948e-07
MR-PCA	leucine	HMDB0000687	valine	HMDB0000883	met-d-Leu	met-d-Val	2:27480940-28253616	1.02787126546908	0.0902672727085799	4.855496370015979e-30
MR-PCA	leucine	HMDB0000687	valine	HMDB0000883	met-d-Leu	met-d-Val	2:64975088-65475088	1.69695728001957	0.116419574301008	3.97951673298031e-48
MR-PCA	leucine	HMDB0000687	valine	HMDB0000883	met-d-Leu	met-d-Val	2:165251927-165751927	1.04931861013575	0.115399444587602	9.64088666966278e-20
MR-PCA	leucine	HMDB0000687	valine	HMDB0000883	met-d-Leu	met-d-Val	3:136107693-136607693	1.00723176694038	0.154634400058404	7.335448190512949e-11
MR-PCA	leucine	HMDB0000687	valine	HMDB0000883	met-d-Leu	met-d-Val	4:86953335-87453335	0.908560635925029	0.0968923172460489	6.786735810400821e-21
MR-PCA	leucine	HMDB0000687	valine	HMDB0000883	met-d-Leu	met-d-Val	4:87663610-88163610	0.938664557933832	0.105761512781362	6.974869388799473e-19
MR-PCA	leucine	HMDB0000687	valine	HMDB0000883	met-d-Leu	met-d-Val	4:88670985-89475171	1.14216262181874	0.0412014372608532	3.85294689295425e-169
MR-PCA	leucine	HMDB0000687	valine	HMDB0000883	met-d-Leu	met-d-Val	8:76204025-76704025	0.826840235684488	0.112584570148757	2.07039657509076e-13
MR-PCA	leucine	HMDB0000687	valine	HMDB0000883	met-d-Leu	met-d-Val	12:56220625-57115338	0.956450552017172	0.0806494907580687	1.92463012372395e-32
MR-PCA	leucine	HMDB0000687	valine	HMDB0000883	met-d-Leu	met-d-Val	12:111660219-112160219	0.821836967614063	0.160856440728678	3.23640288768849e-07
MR-PCA	leucine	HMDB0000687	valine	HMDB0000883	met-d-Leu	met-d-Val	16:69315747-70908300	0.973797911705674	0.0602518693938256	9.3298008372581e-59
MR-PCA	leucine	HMDB0000687	valine	HMDB0000883	met-d-Leu	met-d-Val	16:71899923-72399923	0.350888690786424	0.0905467763276481	0.0001065283515596
MR-PCA	leucine	HMDB0000687	valine	HMDB0000883	met-d-Leu	met-d-Val	17:6935779-7435779	1.25893284878605	0.0800706991396294	1.05610961992516e-55
MR-PCA	leucine	HMDB0000687	valine	HMDB0000883	met-d-Leu	met-d-Val	19:13901809-14401809	0.913026380000508	0.0922225599880928	4.152366210728261e-23
MR-PCA	leucine	HMDB0000687	valine	HMDB0000883	met-d-Leu	met-d-Val	19:49054215-49554215	0.977043445655785	0.0895401340241433	1.0123910895075899e-27
MR-PCA	leucine	HMDB0000687	valine	HMDB0000883	met-d-Leu	met-d-Val	22:18665282-19165282	1.02969997999979	0.0967703841088055	1.92775645896221e-26
MR-PCA	tyrosine	HMDB0000158	taurocholate	HMDB0000036	bioa_021	GCST90200333	4:99820973-100320973	0.194751012872042	0.568610005733722	0.731971883747636
MR-PCA	tyrosine	HMDB0000158	taurocholate	HMDB0000036	bioa_021	GCST90200333	6:111242119-112017012	-0.0446968565566084	0.145452178771805	0.758618164654482
MR-PCA	tyrosine	HMDB0000158	taurocholate	HMDB0000036	bioa_021	GCST90200333	6:112114361-112614361	0.0280620543741275	0.412687237092717	0.945786941610205
MR-PCA	tyrosine	HMDB0000158	taurocholate	HMDB0000036	bioa_021	GCST90200333	7:27926305-28426305	-0.994054892827739	0.483674534070033	0.0398582957815416
MR-PCA	tyrosine	HMDB0000158	taurocholate	HMDB0000036	bioa_021	GCST90200333	10:64816186-65575478	-0.215014388315429	0.592768497828077	0.716807253673523
MR-PCA	tyrosine	HMDB0000158	taurocholate	HMDB0000036	bioa_021	GCST90200333	11:61310081-61810081	0.185585675257165	0.451712925903248	0.681183469567333
MR-PCA	tyrosine	HMDB0000158	taurocholate	HMDB0000036	bioa_021	GCST90200333	12:46678393-47435518	-0.115409316900659	0.406815149531457	0.776648096152905
MR-PCA	tyrosine	HMDB0000158	taurocholate	HMDB0000036	bioa_021	GCST90200333	12:56615040-57115040	0.474455963866759	0.366064155725171	0.194940835841787
MR-PCA	tyrosine	HMDB0000158	taurocholate	HMDB0000036	bioa_021	GCST90200333	12:57594049-58094049	0.826219356441936	0.511579560253109	0.106302920326945
MR-PCA	tyrosine	HMDB0000158	taurocholate	HMDB0000036	bioa_021	GCST90200333	12:59727701-60227701	0.267881724903132	0.443072472793962	0.545444644895795
MR-PCA	tyrosine	HMDB0000158	taurocholate	HMDB0000036	bioa_021	GCST90200333	12:120845172-121674861	0.114983428091673	0.407939932584039	0.778048082309824
MR-PCA	tyrosine	HMDB0000158	taurocholate	HMDB0000036	bioa_021	GCST90200333	12:122092964-122592964	-0.216597873339426	0.462937752939772	0.63987263508249
MR-PCA	tyrosine	HMDB0000158	taurocholate	HMDB0000036	bioa_021	GCST90200333	15:60649639-61149639	-0.164256331219843	0.548794928114449	0.764708361347411
MR-PCA	tyrosine	HMDB0000158	taurocholate	HMDB0000036	bioa_021	GCST90200333	16:71153235-72438683	-0.155212041475568	0.19970838953785	0.437044677897885
MR-PCA	5-acetylamino-6-formylamino-3-methyluracil	HMDB0011105	hypoxanthine	HMDB0000157	GCST90200680	M03127	8:17743764-18765840	-0.0126377718415421	0.0352054562374651	0.719616061293872
MR-PCA	threonine	HMDB0000167	gluconate	HMDB0000625	GCST90200432	GCST90200373	2:27589369-28089369	-0.0937544570151591	0.104906952554986	0.371486947827701
MR-PCA	threonine	HMDB0000167	gluconate	HMDB0000625	GCST90200432	GCST90200373	2:211290507-211790507	-0.120390563913129	0.119189985097335	0.312460404911899
MR-PCA	threonine	HMDB0000167	gluconate	HMDB0000625	GCST90200432	GCST90200373	12:46938082-47438082	-0.102226275823223	0.0988476568244408	0.301051993403837
MR-PCA	threonine	HMDB0000167	gluconate	HMDB0000625	GCST90200432	GCST90200373	14:100594368-101094368	0.084882472133704	0.111365696165318	0.445943118937861
MR-PCA	adenosine	HMDB0000050	serine	HMDB0000187	M00555	bioa_018	1:109564880-110064880	0.189995016121429	0.0699056527557075	0.0065702114715672
MR-PCA	adenosine	HMDB0000050	serine	HMDB0000187	M00555	bioa_018	6:96128415-96628415	-0.342099123296899	0.125988408872898	0.0066211319154956
MR-PCA	kynurenine	HMDB0000684	3-methyl-2-oxovalerate	HMDB0000491	M15140	M15676	8:39556267-40056267	-0.0481257231286187	0.139851117222184	0.730755200122404
MR-PCA	kynurenine	HMDB0000684	3-methyl-2-oxovalerate	HMDB0000491	M15140	M15676	12:111634608-112134608	-0.0202757457937208	0.112153601894795	0.856535939307135
MR-PCA	kynurenine	HMDB0000684	3-methyl-2-oxovalerate	HMDB0000491	M15140	M15676	12:112341686-113156415	0.166914963986235	0.139990078033835	0.233130211982942
MR-PCA	kynurenine	HMDB0000684	3-methyl-2-oxovalerate	HMDB0000491	M15140	M15676	16:87628822-88128822	-0.0763446992799916	0.0845869703101622	0.366760196087524
MR-PCA	acetone	HMDB0001659	thyroxine	HMDB0000248	met-d-Acetone	GCST90200293	1:120074995-120574995	-0.340202896401487	0.394283300293326	0.388226149494828
MR-PCA	acetone	HMDB0001659	thyroxine	HMDB0000248	met-d-Acetone	GCST90200293	5:41206969-43455198	-0.0190321633384304	0.233813280867925	0.935124657659735
MR-PCA	acetone	HMDB0001659	thyroxine	HMDB0000248	met-d-Acetone	GCST90200293	6:166522838-167022838	0.163465335643617	0.285876009437732	0.56745407991003
MR-PCA	acetone	HMDB0001659	thyroxine	HMDB0000248	met-d-Acetone	GCST90200293	8:126241733-126741733	0.577162141168854	0.328103828368625	0.0785632698777788
MR-PCA	acetone	HMDB0001659	thyroxine	HMDB0000248	met-d-Acetone	GCST90200293	10:135065795-135607239	-0.239126524613527	0.304861425860077	0.432818479830548
MR-PCA	acetone	HMDB0001659	thyroxine	HMDB0000248	met-d-Acetone	GCST90200293	11:116461180-116961180	-0.359986075391319	0.619033382460288	0.560883748770698
MR-PCA	acetone	HMDB0001659	thyroxine	HMDB0000248	met-d-Acetone	GCST90200293	12:122365033-122865033	-0.246867242454604	0.450674922137929	0.583848255001388
MR-PCA	acetone	HMDB0001659	thyroxine	HMDB0000248	met-d-Acetone	GCST90200293	12:123068455-124007504	0.449341718429018	0.398289024131205	0.259243900987076
MR-PCA	acetone	HMDB0001659	thyroxine	HMDB0000248	met-d-Acetone	GCST90200293	13:42058883-42558883	-0.151326430655089	0.419698303088485	0.718428377224436
MR-PCA	acetone	HMDB0001659	thyroxine	HMDB0000248	met-d-Acetone	GCST90200293	17:6935779-7435779	-0.058740667799578	0.334075070964806	0.860426916814732
MR-PCA	acetone	HMDB0001659	thyroxine	HMDB0000248	met-d-Acetone	GCST90200293	19:45929043-46429043	0.0636528000327504	0.402827379048732	0.8744449168477
MR-PCA	1-methylurate	HMDB0003099	biliverdin	HMDB0001008	M34395	GCST90200706	8:18010431-18510431	-0.0086553733386513	0.0828689569365691	0.916815014854133
MR-PCA	cytidine	HMDB0000089	5-oxoproline	HMDB0000267	GCST90200429	M01494	15:85255020-85755020	0.0543044342530668	0.130413709158854	0.677116398536586
MR-PCA	glycerophosphorylcholine (gpc)	HMDB0000086	2-hydroxyglutarate	HMDB0059655	GCST90199629	M37253	1:40156715-40656715	0.123785815454065	0.165891007824047	0.455554088668679
MR-PCA	eicosapentaenoate (epa; 20:5n3)	HMDB0001999	taurochenodeoxycholate	HMDB0000951	GCST90200349	M18494	11:61319830-61819830	0.055566039601549	0.0932484576851444	0.551247165464984
MR-PCA	citrulline	HMDB0000904	allantoin	HMDB0000462	M02132	M01107	10:97115163-97871266	0.113501555405715	0.153366742630717	0.459259775218437
MR-PCA	uridine	HMDB0000296	cortisone	HMDB0002802	M00606	GCST90200360	1:20665172-21165172	-0.392162167230346	0.146466650891365	0.0074177315261522
MR-PCA	uridine	HMDB0000296	cortisone	HMDB0002802	M00606	GCST90200360	7:47852911-48352911	0.0729951610779735	0.145739671269485	0.61646970688842
MR-PCA	uridine	HMDB0000296	cortisone	HMDB0002802	M00606	GCST90200360	22:50721752-51221752	0.130726531278506	0.108881821565619	0.229895650076519
MR-PCA	5-acetylamino-6-formylamino-3-methyluracil	HMDB0011105	biliverdin	HMDB0001008	GCST90200680	GCST90200706	8:17743764-18765840	0.0170354093682147	0.0244259745609306	0.485533683006354
MR-PCA	hypoxanthine	HMDB0000157	tyrosine	HMDB0000158	M03127	bioa_021	6:16038192-16538192	0.0395510922139255	0.0331412483510004	0.232708899328153
MR-PCA	choline phosphate	HMDB0001565	allantoin	HMDB0000462	GCST90200363	GCST90200286	1:21573292-22142120	0.0633255377764049	0.0612134433211228	0.300900716127031
MR-PCA	choline phosphate	HMDB0001565	allantoin	HMDB0000462	GCST90200363	GCST90200286	22:24245541-24745541	0.12973646814592	0.125116242672976	0.299769663652076
MR-PCA	thyroxine	HMDB0000248	glycerol 3-phosphate	HMDB0000126	GCST90200293	GCST90199638	2:234397317-234897317	-0.0424103257432004	0.141253698893862	0.763992394161733
MR-PCA	thyroxine	HMDB0000248	glycerol 3-phosphate	HMDB0000126	GCST90200293	GCST90199638	12:121166650-121666650	-0.114988202847323	0.150641513901396	0.445270509431564
MR-PCA	3-aminoisobutyrate	HMDB0002166	phenylethylamine	HMDB0012275	GCST90200310	bioa_015	3:66115384-66615384	-0.147904149241868	0.151039218729899	0.32745975814755
MR-PCA	3-aminoisobutyrate	HMDB0002166	phenylethylamine	HMDB0012275	GCST90200310	bioa_015	5:34511619-35593952	-0.0026296129932154	0.0252559462877564	0.917075254796947
MR-PCA	3-aminoisobutyrate	HMDB0002166	phenylethylamine	HMDB0012275	GCST90200310	bioa_015	5:35822024-36322024	0.0678715554998333	0.0939434898169965	0.470004239119333
MR-PCA	3-aminoisobutyrate	HMDB0002166	phenylethylamine	HMDB0012275	GCST90200310	bioa_015	12:89320-602261	0.0540406257057246	0.0682442465814886	0.428436018266141
MR-PCA	tyrosine	HMDB0000158	urate	HMDB0000289	M01299	GCST90200307	1:154514715-155014715	0.0438099381506496	0.143972249394461	0.760903669865297
MR-PCA	tyrosine	HMDB0000158	urate	HMDB0000289	M01299	GCST90200307	6:111242119-112061922	-0.100262569289925	0.117770500665818	0.394581306801125
MR-PCA	tyrosine	HMDB0000158	urate	HMDB0000289	M01299	GCST90200307	16:71357384-72149586	-0.0685211090262345	0.122768546363157	0.576753946417501
MR-PCA	alpha-aminoadipic acid	HMDB0000510	cholesterol	HMDB0000067	bioa_025	GCST90200368	3:2996317-3496317	-0.114822321408528	0.107457921230774	0.285280209646418
MR-PCA	alpha-aminoadipic acid	HMDB0000510	cholesterol	HMDB0000067	bioa_025	GCST90200368	5:36380209-36880209	0.116194775781284	0.105239230585588	0.269549178955672
MR-PCA	phosphoethanolamine	HMDB0000224	myo-inositol	HMDB0000211	GCST90200281	GCST90200401	1:21573292-22073292	-0.0871380533608526	0.0786406178790099	0.267838483598872
MR-PCA	phosphoethanolamine	HMDB0000224	myo-inositol	HMDB0000211	GCST90200281	GCST90200401	1:27206842-27706842	0.0118134847918839	0.120954994511501	0.922195582402688
MR-PCA	glycochenodeoxycholate	HMDB0000637	histidine	HMDB0000177	M32346	GCST90200377	6:156877825-157377825	-0.232234126199442	0.151556855732695	0.125442633653992
MR-PCA	kynurenine	HMDB0000684	3-(4-hydroxyphenyl)lactate	HMDB0000755	GCST90199636	GCST90200371	1:241463402-241963402	0.226265458202328	0.0742744001512689	0.0023164176605202
MR-PCA	kynurenine	HMDB0000684	3-(4-hydroxyphenyl)lactate	HMDB0000755	GCST90199636	GCST90200371	8:39554593-40054593	0.185876546271177	0.109442127921555	0.0894322297067965
MR-PCA	kynurenine	HMDB0000684	3-(4-hydroxyphenyl)lactate	HMDB0000755	GCST90199636	GCST90200371	12:111809557-113090766	0.294122628946305	0.132273491169601	0.0261757280022838
MR-PCA	kynurenine	HMDB0000684	3-(4-hydroxyphenyl)lactate	HMDB0000755	GCST90199636	GCST90200371	16:87568373-88128072	0.124660337318068	0.0700196747492764	0.0750168085485299
MR-PCA	phosphoethanolamine	HMDB0000224	cholesterol	HMDB0000067	GCST90200281	GCST90200368	1:21573292-22073292	-0.0447153895014814	0.0783365484838667	0.568127541278204
MR-PCA	phosphoethanolamine	HMDB0000224	cholesterol	HMDB0000067	GCST90200281	GCST90200368	1:27206842-27706842	0.101585793910638	0.120467555345251	0.399081548414213
MR-PCA	trans-urocanate	HMDB0000301	theobromine	HMDB0002825	GCST90200416	M18392	8:17963874-18463874	-0.216682934331406	0.138862533579075	0.118662260751293
MR-PCA	trans-urocanate	HMDB0000301	theobromine	HMDB0002825	GCST90200416	M18392	12:96124750-96624750	-0.0381161398451538	0.0552980936268244	0.490644010838424
MR-PCA	glycerophosphorylcholine (gpc)	HMDB0000086	taurochenodeoxycholate	HMDB0000951	GCST90199629	GCST90200337	1:40156715-40656715	0.256186613433749	0.118256565459621	0.0302834812707194
MR-PCA	hypotaurine	HMDB0000965	isoursodeoxycholate	HMDB0000686	GCST90200379	GCST90199892	4:138793652-139293652	0.0560745549332406	0.112184200184979	0.617185204969239
MR-PCA	hypotaurine	HMDB0000965	isoursodeoxycholate	HMDB0000686	GCST90200379	GCST90199892	5:114821656-115321656	0.120272164975573	0.0951515700813048	0.206227837631941
MR-PCA	hypotaurine	HMDB0000965	isoursodeoxycholate	HMDB0000686	GCST90200379	GCST90199892	19:47031255-47531255	0.0571953679359504	0.114649957150808	0.617871315016067
MR-PCA	alpha-tocopherol	HMDB0001893	inosine 5'-monophosphate (imp)	HMDB0000175	GCST90200302	GCST90200395	1:62651807-63403953	0.132237068906499	0.172113494434901	0.442301137003022
MR-PCA	creatine	HMDB0000064	acetate	HMDB0000042	M27718	met-d-Acetate	2:211346498-211846498	0.0090917414296688	0.0321995343720618	0.777670318756411
MR-PCA	citrulline	HMDB0000904	pantothenate	HMDB0000210	GCST90200403	M01508	2:211084708-211584708	0.050024533011554	0.135279139772353	0.711540840052272
MR-PCA	citrulline	HMDB0000904	pantothenate	HMDB0000210	GCST90200403	M01508	9:133044244-133573675	0.165599192721144	0.117951245770503	0.16032984789053
MR-PCA	spermidine	HMDB0001257	glycerophosphoethanolamine	HMDB0000114	bioa_033	GCST90199808	1:247760300-248289451	-0.121917338382012	0.0815556758892039	0.134941315236682
MR-PCA	spermidine	HMDB0001257	glycerophosphoethanolamine	HMDB0000114	bioa_033	GCST90199808	19:54070939-54570939	-0.108377865514133	0.105954719865789	0.30636948870148
MR-PCA	dehydroepiandrosterone sulfate (dhea-s)	HMDB0001032	heme	HMDB0003178	GCST90199673	M32593	7:98825038-100067196	0.0826006889312353	0.138835110744927	0.551873331690585
MR-PCA	isoleucine	HMDB0000172	cystine	HMDB0000192	met-d-Ile	M31454	2:27480940-28253174	-1.53322454196388	0.748011349293686	0.0403903630119062
MR-PCA	isoleucine	HMDB0000172	cystine	HMDB0000192	met-d-Ile	M31454	2:165251927-165751927	-0.746732552479106	1.00605328202936	0.457942199614336
MR-PCA	isoleucine	HMDB0000172	cystine	HMDB0000192	met-d-Ile	M31454	4:88890833-89475171	-0.378791416808168	0.443791683338162	0.39336308364833
MR-PCA	isoleucine	HMDB0000172	cystine	HMDB0000192	met-d-Ile	M31454	8:76193463-76693463	1.0732553995431	1.09472461667649	0.326894395597549
MR-PCA	isoleucine	HMDB0000172	cystine	HMDB0000192	met-d-Ile	M31454	12:56611458-57111458	-0.362155671262722	0.94065223792085	0.700233824189271
MR-PCA	isoleucine	HMDB0000172	cystine	HMDB0000192	met-d-Ile	M31454	16:69865519-70914672	-0.461735826256921	0.638795826744686	0.469789105833596
MR-PCA	isoleucine	HMDB0000172	cystine	HMDB0000192	met-d-Ile	M31454	19:49069664-49569664	0.939431743329763	0.878730699100585	0.285034480371721
MR-PCA	tyrosine	HMDB0000158	1-(1-enyl-stearoyl)-2-arachidonoyl-gpe (p-18:0/20:4)*	HMDB0005779	GCST90200427	GCST90200058	6:111308006-112158646	-0.0070261581802211	0.0962350536494709	0.941797854667574
MR-PCA	tyrosine	HMDB0000158	1-(1-enyl-stearoyl)-2-arachidonoyl-gpe (p-18:0/20:4)*	HMDB0005779	GCST90200427	GCST90200058	16:71156147-71656147	-0.151532230205133	0.107596755709862	0.159032025034776
MR-PCA	biliverdin	HMDB0001008	phenylethylamine	HMDB0012275	GCST90200706	bioa_015	2:233898737-234978158	-0.0108881300002617	0.0261780881193031	0.677464641982511
MR-PCA	biliverdin	HMDB0001008	phenylethylamine	HMDB0012275	GCST90200706	bioa_015	12:21102315-21602315	0.0920480983651961	0.107406957329092	0.391443156089253
MR-PCA	inosine	HMDB0000195	glucose	HMDB0000122	M01123	GCST90200440	6:85876680-86677325	0.0380548484161599	0.0685940647464216	0.579042823222876
MR-PCA	tyrosine	HMDB0000158	threonine	HMDB0000167	GCST90200427	M01284	6:111308006-112158646	0.155644049985823	0.132416536294548	0.239829730936334
MR-PCA	phenylalanine	HMDB0000159	cysteine	HMDB0000574	met-d-Phe	GCST90200439	2:211293055-211793055	-0.597054678155803	0.445321560697652	0.180009077239289
MR-PCA	phenylalanine	HMDB0000159	cysteine	HMDB0000574	met-d-Phe	GCST90200439	6:17868392-18368392	0.56958334049341	0.490202383708439	0.245261840838782
MR-PCA	phenylalanine	HMDB0000159	cysteine	HMDB0000574	met-d-Phe	GCST90200439	11:57019429-57519429	-0.520044785949664	0.34526769406013	0.132013917958843
MR-PCA	phenylalanine	HMDB0000159	cysteine	HMDB0000574	met-d-Phe	GCST90200439	12:56671418-57171418	0.758637063464332	0.474414673526396	0.109798122912693
MR-PCA	phenylalanine	HMDB0000159	cysteine	HMDB0000574	met-d-Phe	GCST90200439	12:102211009-102721004	-0.0228163069650742	0.264717383193487	0.931314431923706
MR-PCA	phenylalanine	HMDB0000159	cysteine	HMDB0000574	met-d-Phe	GCST90200439	12:102890425-104124563	0.0563722926095691	0.120056710899287	0.638678554248674
MR-PCA	phenylalanine	HMDB0000159	cysteine	HMDB0000574	met-d-Phe	GCST90200439	12:104125826-104625826	-0.130363241538794	0.315514886316078	0.679477524583246
MR-PCA	phenylalanine	HMDB0000159	cysteine	HMDB0000574	met-d-Phe	GCST90200439	14:55161744-55661744	0.288587292161956	0.321857988567497	0.369916775944902
MR-PCA	phenylalanine	HMDB0000159	cysteine	HMDB0000574	met-d-Phe	GCST90200439	14:55670870-56170870	0.111583234925282	0.35872404752422	0.755758118535524
MR-PCA	phenylalanine	HMDB0000159	cysteine	HMDB0000574	met-d-Phe	GCST90200439	16:16004626-16504626	-0.115460594014444	0.398819675274094	0.772194371112385
MR-PCA	aspartate	HMDB0000191	caffeine	HMDB0001847	bioa_004	GCST90200436	2:211431243-211931243	-0.41811915349457	0.270551348567893	0.12224141036355
MR-PCA	aspartate	HMDB0000191	caffeine	HMDB0001847	bioa_004	GCST90200436	4:178111051-178611051	-0.0452347273087992	0.108526558895169	0.676818922202549
MR-PCA	aspartate	HMDB0000191	caffeine	HMDB0001847	bioa_004	GCST90200436	12:101969766-102469766	0.0650993974147091	0.159252110887399	0.682699645873843
MR-PCA	valine	HMDB0000883	dihydroorotate	HMDB03349	met-d-Val	GCST90200444	2:27480940-28253616	0.206874514582053	0.358085387860037	0.563450488228609
MR-PCA	valine	HMDB0000883	dihydroorotate	HMDB03349	met-d-Val	GCST90200444	2:64975088-65475088	-0.218873382094545	0.254280209320688	0.389372083049515
MR-PCA	valine	HMDB0000883	dihydroorotate	HMDB03349	met-d-Val	GCST90200444	2:165251927-165751927	-0.0321478646442237	0.408804421450774	0.937319972804641
MR-PCA	valine	HMDB0000883	dihydroorotate	HMDB03349	met-d-Val	GCST90200444	3:135701113-136578270	0.409306699191682	0.409029550994553	0.316982712327287
MR-PCA	valine	HMDB0000883	dihydroorotate	HMDB03349	met-d-Val	GCST90200444	4:86953335-87453335	0.678850397064012	0.355384091180279	0.0561090222746827
MR-PCA	valine	HMDB0000883	dihydroorotate	HMDB03349	met-d-Val	GCST90200444	4:87663610-88163610	0.471395318143945	0.392142462652128	0.229323933052165
MR-PCA	valine	HMDB0000883	dihydroorotate	HMDB03349	met-d-Val	GCST90200444	4:88882515-89510546	-0.0016098764957898	0.125018232105131	0.98972581774078
MR-PCA	valine	HMDB0000883	dihydroorotate	HMDB03349	met-d-Val	GCST90200444	5:55564890-56064890	0.627559764345435	0.321848546218389	0.0511927493051801
MR-PCA	valine	HMDB0000883	dihydroorotate	HMDB03349	met-d-Val	GCST90200444	6:108910874-109410874	0.313963649869224	0.472859828940359	0.506710988592
MR-PCA	valine	HMDB0000883	dihydroorotate	HMDB03349	met-d-Val	GCST90200444	12:56199875-57115338	0.356461020571341	0.283542555175082	0.208692305538957
MR-PCA	valine	HMDB0000883	dihydroorotate	HMDB03349	met-d-Val	GCST90200444	12:122278263-122778263	-0.364969362985248	0.454412764985898	0.421878183656946
MR-PCA	valine	HMDB0000883	dihydroorotate	HMDB03349	met-d-Val	GCST90200444	14:102468052-102968052	-0.670791498491916	0.599812063000676	0.263423463522686
MR-PCA	valine	HMDB0000883	dihydroorotate	HMDB03349	met-d-Val	GCST90200444	16:69315747-70918195	-0.0073276342522695	0.232095728230204	0.974813689404397
MR-PCA	valine	HMDB0000883	dihydroorotate	HMDB03349	met-d-Val	GCST90200444	17:6935779-7435779	0.0243916928018324	0.243046114297326	0.920059881050653
MR-PCA	valine	HMDB0000883	dihydroorotate	HMDB03349	met-d-Val	GCST90200444	17:79384062-79884062	0.687947242201052	0.441439152664056	0.11913391293151
MR-PCA	valine	HMDB0000883	dihydroorotate	HMDB03349	met-d-Val	GCST90200444	19:49050431-49611255	-0.263615456834978	0.229609047391691	0.250924930040789
MR-PCA	creatinine	HMDB0000562	7-methylxanthine	HMDB0001991	M00513	GCST90199754	7:23845366-24345366	-0.247072721513542	0.138148818767967	0.0737028911654882
MR-PCA	sphingosine 1-phosphate	HMDB0000277	leucine	HMDB0000687	GCST90199657	GCST90200389	17:74160792-74684003	-0.0578261209875426	0.0841359393776016	0.491897518966458
MR-PCA	3-(4-hydroxyphenyl)lactate	HMDB0000755	uridine	HMDB0000296	M32197	GCST90200407	17:79879970-80379970	-0.151226048569858	0.136193809085971	0.266837947835577
MR-PCA	caffeine	HMDB0001847	glycerol 3-phosphate	HMDB0000126	M00569	M15365	7:17037106-17537106	-0.100515222467626	0.126966745422374	0.42855560383012
MR-PCA	caffeine	HMDB0001847	glycerol 3-phosphate	HMDB0000126	M00569	M15365	15:74777880-75277880	0.0552784299007274	0.148265874736453	0.709272644859626
MR-PCA	serine	HMDB0000187	caffeine	HMDB0001847	GCST90200415	GCST90200436	1:119778579-120514573	-0.161409970168253	0.0682129746486914	0.0179685807094253
MR-PCA	serine	HMDB0000187	caffeine	HMDB0001847	GCST90200415	GCST90200436	2:211290507-212040821	0.0273307030100308	0.0813457093298255	0.736884357704024
MR-PCA	serine	HMDB0000187	caffeine	HMDB0001847	GCST90200415	GCST90200436	7:55905219-56847625	-0.213852116376121	0.0944090790103841	0.0235025723593667
MR-PCA	glycine	HMDB0000123	alanine	HMDB0000161	GCST90200707	met-d-Ala	1:75967169-76467169	-0.0250660829394522	0.0379106990990824	0.508492032919327
MR-PCA	glycine	HMDB0000123	alanine	HMDB0000161	GCST90200707	met-d-Ala	2:211036896-212058697	-0.0510646617658436	0.0079374127700153	1.24769272015897e-10
MR-PCA	glycine	HMDB0000123	alanine	HMDB0000161	GCST90200707	met-d-Ala	3:125659669-126159669	0.0234026916873916	0.0247290967742357	0.343963687362314
MR-PCA	glycine	HMDB0000123	alanine	HMDB0000161	GCST90200707	met-d-Ala	9:6290540-6790540	-0.0352724429836044	0.0249734540857201	0.15783296552925
MR-PCA	valine	HMDB0000883	myo-inositol	HMDB0000211	met-d-Val	M19934	2:27480940-28253616	0.381376686684142	0.379282264239872	0.314645528718775
MR-PCA	valine	HMDB0000883	myo-inositol	HMDB0000211	met-d-Val	M19934	2:64975088-65475088	-0.127515287929313	0.275518761785649	0.643494188823512
MR-PCA	valine	HMDB0000883	myo-inositol	HMDB0000211	met-d-Val	M19934	2:165251927-165751927	0.163091256768652	0.439559934592493	0.710612926419341
MR-PCA	valine	HMDB0000883	myo-inositol	HMDB0000211	met-d-Val	M19934	2:226858446-227358446	-0.999204756888063	0.664191146525382	0.132480110521542
MR-PCA	valine	HMDB0000883	myo-inositol	HMDB0000211	met-d-Val	M19934	3:135701113-136578270	-0.90017595620227	0.738284289584939	0.222737583561026
MR-PCA	valine	HMDB0000883	myo-inositol	HMDB0000211	met-d-Val	M19934	4:88882515-89510546	-0.0307496002420036	0.153083286921396	0.840801449998753
MR-PCA	valine	HMDB0000883	myo-inositol	HMDB0000211	met-d-Val	M19934	12:56199875-57115338	-0.301700791342065	0.421316551025875	0.473935452298493
MR-PCA	valine	HMDB0000883	myo-inositol	HMDB0000211	met-d-Val	M19934	12:122278263-122778263	-0.393282296802581	0.574044076469588	0.493275654049274
MR-PCA	valine	HMDB0000883	myo-inositol	HMDB0000211	met-d-Val	M19934	16:69315747-70918195	0.149490025510292	0.27041842912088	0.58039348551842
MR-PCA	valine	HMDB0000883	myo-inositol	HMDB0000211	met-d-Val	M19934	17:6935779-7435779	-0.0195240147508407	0.391639503079858	0.960240323593181
MR-PCA	valine	HMDB0000883	myo-inositol	HMDB0000211	met-d-Val	M19934	17:79384062-79884062	0.325632033819221	0.69346177278138	0.638658976020717
MR-PCA	valine	HMDB0000883	myo-inositol	HMDB0000211	met-d-Val	M19934	19:49050431-49611255	-0.400994187979066	0.469052635332223	0.39260522398131
MR-PCA	valine	HMDB0000883	myo-inositol	HMDB0000211	met-d-Val	M19934	22:18665347-19165347	-0.252277083479387	0.434075579945575	0.561117534186305
MR-PCA	pantothenate	HMDB0000210	4-acetamidobutanoate	HMDB0003681	M01508	GCST90200311	2:27200724-27700724	0.404333014260226	0.155577320803631	0.0093517558422014
MR-PCA	histidine	HMDB0000177	sphingosine 1-phosphate	HMDB0000277	bioa_009	GCST90199657	2:27492603-27992603	-0.142101480677363	0.509303904090916	0.780236248833623
MR-PCA	histidine	HMDB0000177	sphingosine 1-phosphate	HMDB0000277	bioa_009	GCST90199657	2:211331245-211831245	-0.090379386495137	0.318054952245844	0.776285620415604
MR-PCA	histidine	HMDB0000177	sphingosine 1-phosphate	HMDB0000277	bioa_009	GCST90199657	3:186208322-186708322	-0.105052877990243	0.294449696823983	0.721258759757846
MR-PCA	histidine	HMDB0000177	sphingosine 1-phosphate	HMDB0000277	bioa_009	GCST90199657	4:186893802-187393802	-0.434153707994949	0.234990375028319	0.0646691687388716
MR-PCA	histidine	HMDB0000177	sphingosine 1-phosphate	HMDB0000277	bioa_009	GCST90199657	12:56615040-57115040	0.440609191366393	0.426493362088988	0.301558311338597
MR-PCA	histidine	HMDB0000177	sphingosine 1-phosphate	HMDB0000277	bioa_009	GCST90199657	12:96083535-96730076	-0.0791469826675148	0.150647726787351	0.599320530510831
MR-PCA	histidine	HMDB0000177	sphingosine 1-phosphate	HMDB0000277	bioa_009	GCST90199657	14:21229605-21729605	-0.0837438853566558	0.317470772771028	0.791945939331295
MR-PCA	histidine	HMDB0000177	sphingosine 1-phosphate	HMDB0000277	bioa_009	GCST90199657	15:58473939-58973939	-0.0177927315909438	0.345150236335136	0.958886713612721
MR-PCA	glycine	HMDB0000123	creatine	HMDB0000064	met-d-Gly	M27718	1:11606378-12106378	0.634435444527534	0.569820340352237	0.265538575341742
MR-PCA	glycine	HMDB0000123	creatine	HMDB0000064	met-d-Gly	M27718	1:75982013-76482013	0.595272192510345	0.37137362249814	0.108958271900862
MR-PCA	glycine	HMDB0000123	creatine	HMDB0000064	met-d-Gly	M27718	1:120004506-120504506	0.758619234405886	0.493670716916605	0.124369052305423
MR-PCA	glycine	HMDB0000123	creatine	HMDB0000064	met-d-Gly	M27718	1:151589838-152089838	0.343569761912465	0.732072522060852	0.638847280995117
MR-PCA	glycine	HMDB0000123	creatine	HMDB0000064	met-d-Gly	M27718	2:165276338-165776338	0.217346221532569	0.527844201537316	0.680513824435053
MR-PCA	glycine	HMDB0000123	creatine	HMDB0000064	met-d-Gly	M27718	2:208538752-212979649	0.388524566128179	0.0507969344756273	2.03206141359663e-14
MR-PCA	glycine	HMDB0000123	creatine	HMDB0000064	met-d-Gly	M27718	2:226790540-227290540	-1.09841418404184	0.589667252224226	0.0624947001711231
MR-PCA	glycine	HMDB0000123	creatine	HMDB0000064	met-d-Gly	M27718	3:12110357-12610357	-0.157017773758159	0.538325400268913	0.770532692878777
MR-PCA	glycine	HMDB0000123	creatine	HMDB0000064	met-d-Gly	M27718	3:48534270-49826414	0.661401530303957	0.562344118049465	0.239534588333982
MR-PCA	glycine	HMDB0000123	creatine	HMDB0000064	met-d-Gly	M27718	3:125116791-126249375	0.083909712606263	0.173223339431119	0.628100679028983
MR-PCA	glycine	HMDB0000123	creatine	HMDB0000064	met-d-Gly	M27718	4:89427537-89927537	0.919032745100906	0.60919414463192	0.131400002241711
MR-PCA	glycine	HMDB0000123	creatine	HMDB0000064	met-d-Gly	M27718	4:102676923-103438709	-1.27439560423992	0.479241061004664	0.0078327530782177
MR-PCA	glycine	HMDB0000123	creatine	HMDB0000064	met-d-Gly	M27718	5:90005685-90505685	0.106223249455551	0.504899636656564	0.833367292616499
MR-PCA	glycine	HMDB0000123	creatine	HMDB0000064	met-d-Gly	M27718	6:131620261-132120261	-2.29764089601387	0.748080191835095	0.0021306954289652
MR-PCA	glycine	HMDB0000123	creatine	HMDB0000064	met-d-Gly	M27718	6:160518860-161018860	0.816532330902006	0.591579470967339	0.167507204244268
MR-PCA	glycine	HMDB0000123	creatine	HMDB0000064	met-d-Gly	M27718	7:55560073-56715237	0.599471973590004	0.244325931510896	0.0141444078687445
MR-PCA	glycine	HMDB0000123	creatine	HMDB0000064	met-d-Gly	M27718	8:8915380-9434231	0.0813023710714306	0.195957465383913	0.678216534403209
MR-PCA	glycine	HMDB0000123	creatine	HMDB0000064	met-d-Gly	M27718	8:116710729-117210729	0.660256698444607	0.692464671476927	0.340342914482001
MR-PCA	glycine	HMDB0000123	creatine	HMDB0000064	met-d-Gly	M27718	8:126212070-126756694	0.113472125605489	0.363035545123219	0.75461133909586
MR-PCA	glycine	HMDB0000123	creatine	HMDB0000064	met-d-Gly	M27718	9:5668443-7086536	0.400860904372689	0.194489845834007	0.0392945390112054
MR-PCA	glycine	HMDB0000123	creatine	HMDB0000064	met-d-Gly	M27718	12:115016-615016	1.65610883563453	0.539802705545989	0.002155044532851
MR-PCA	glycine	HMDB0000123	creatine	HMDB0000064	met-d-Gly	M27718	12:21136493-21636493	-1.1838181070546	0.5567654121631	0.033483099154678
MR-PCA	glycine	HMDB0000123	creatine	HMDB0000064	met-d-Gly	M27718	12:46468358-47667420	0.196155444440885	0.310451573887887	0.527492018241336
MR-PCA	glycine	HMDB0000123	creatine	HMDB0000064	met-d-Gly	M27718	12:56615338-57115338	0.293797533560665	0.396229637891798	0.458400646378331
MR-PCA	glycine	HMDB0000123	creatine	HMDB0000064	met-d-Gly	M27718	12:57516305-58016305	0.30535648253098	0.53084366417285	0.565136671156052
MR-PCA	glycine	HMDB0000123	creatine	HMDB0000064	met-d-Gly	M27718	12:59343804-59843804	0.146685769644958	0.668144090757774	0.826227773627979
MR-PCA	glycine	HMDB0000123	creatine	HMDB0000064	met-d-Gly	M27718	14:100551720-101051720	-0.0265909772893567	0.810431471150237	0.973825394479454
MR-PCA	glycine	HMDB0000123	creatine	HMDB0000064	met-d-Gly	M27718	15:42451374-42951374	0.0554307929780805	0.604600366918764	0.926950932807705
MR-PCA	glycine	HMDB0000123	creatine	HMDB0000064	met-d-Gly	M27718	15:43028726-44613739	0.905804164379249	0.631721665927867	0.151610530413345
MR-PCA	glycine	HMDB0000123	creatine	HMDB0000064	met-d-Gly	M27718	15:58180763-58713267	-0.151571663948154	0.3782505256639	0.68862801028314
MR-PCA	glycine	HMDB0000123	creatine	HMDB0000064	met-d-Gly	M27718	16:79678196-80178196	0.0512259174214038	0.629550429538116	0.935148465728857
MR-PCA	glycine	HMDB0000123	creatine	HMDB0000064	met-d-Gly	M27718	16:80626853-81422810	0.377934288793192	0.240665059547867	0.116327995626241
MR-PCA	glycine	HMDB0000123	creatine	HMDB0000064	met-d-Gly	M27718	17:45235982-45996386	-0.219361376918897	0.453113696659817	0.628300748717772
MR-PCA	glycine	HMDB0000123	creatine	HMDB0000064	met-d-Gly	M27718	19:17984588-18484588	0.549384974007083	0.47938815485027	0.251789845180091
MR-PCA	glycine	HMDB0000123	creatine	HMDB0000064	met-d-Gly	M27718	19:33473705-33973705	-0.0030756801601161	0.491749613305498	0.995009611299611
MR-PCA	methionine	HMDB0000696	eicosapentaenoate (epa; 20:5n3)	HMDB0001999	bioa_013	M18467	5:89993899-90493899	-0.424817073179004	0.236099668701289	0.0719692698913031
MR-PCA	methionine	HMDB0000696	eicosapentaenoate (epa; 20:5n3)	HMDB0001999	bioa_013	M18467	10:81796208-82296208	-0.165278179170514	0.281791885978945	0.557522305742108
MR-PCA	methionine	HMDB0000696	eicosapentaenoate (epa; 20:5n3)	HMDB0001999	bioa_013	M18467	12:46900176-47464292	0.209427630966586	0.223855449368096	0.34950569846648
MR-PCA	methionine	HMDB0000696	eicosapentaenoate (epa; 20:5n3)	HMDB0001999	bioa_013	M18467	12:56615040-57115040	0.0001347689582955	0.31701490383681	0.999660804376832
MR-PCA	tyrosine	HMDB0000158	tyrosine	HMDB0000158	bioa_021	M01299	4:99820973-100320973	0.984011075169609	0.574952887437263	0.0869955213420356
MR-PCA	tyrosine	HMDB0000158	tyrosine	HMDB0000158	bioa_021	M01299	4:148735862-149235862	1.26459699113348	0.495792734390098	0.0107520219884597
MR-PCA	tyrosine	HMDB0000158	tyrosine	HMDB0000158	bioa_021	M01299	6:111242119-112017012	0.995629378913949	0.137741842381148	4.89338357792143e-13
MR-PCA	tyrosine	HMDB0000158	tyrosine	HMDB0000158	bioa_021	M01299	6:112114361-112614361	0.438827247961401	0.403428752949497	0.276708091008872
MR-PCA	tyrosine	HMDB0000158	tyrosine	HMDB0000158	bioa_021	M01299	7:27926305-28426305	0.857542244132978	0.476715303201395	0.0720414421218556
MR-PCA	tyrosine	HMDB0000158	tyrosine	HMDB0000158	bioa_021	M01299	8:8933358-9433358	0.711113925394588	0.516587961892209	0.168648564159995
MR-PCA	tyrosine	HMDB0000158	tyrosine	HMDB0000158	bioa_021	M01299	10:64816186-65575478	0.682500883118066	0.552404272311566	0.216640837449079
MR-PCA	tyrosine	HMDB0000158	tyrosine	HMDB0000158	bioa_021	M01299	11:61310081-61810081	1.15382832283964	0.481220737600424	0.0164978697854084
MR-PCA	tyrosine	HMDB0000158	tyrosine	HMDB0000158	bioa_021	M01299	12:20701307-21201307	0.634912247629779	0.534608210912807	0.234982532261985
MR-PCA	tyrosine	HMDB0000158	tyrosine	HMDB0000158	bioa_021	M01299	12:46678393-47435518	1.10097688593216	0.372364828136607	0.0031093479425917
MR-PCA	tyrosine	HMDB0000158	tyrosine	HMDB0000158	bioa_021	M01299	12:56615040-57115040	1.13842851122962	0.356518866910319	0.0014071575502975
MR-PCA	tyrosine	HMDB0000158	tyrosine	HMDB0000158	bioa_021	M01299	12:57594049-58094049	0.90804818096155	0.530765558805889	0.0871130077172658
MR-PCA	tyrosine	HMDB0000158	tyrosine	HMDB0000158	bioa_021	M01299	12:59727701-60227701	0.679659463273092	0.449984277183969	0.130939568925066
MR-PCA	tyrosine	HMDB0000158	tyrosine	HMDB0000158	bioa_021	M01299	12:120845172-121674861	1.42121731906064	0.378686543027824	0.0001747184758468
MR-PCA	tyrosine	HMDB0000158	tyrosine	HMDB0000158	bioa_021	M01299	12:122092964-122592964	0.545624813210626	0.465352678658511	0.240997408986215
MR-PCA	tyrosine	HMDB0000158	tyrosine	HMDB0000158	bioa_021	M01299	15:60649639-61149639	0.812677894695193	0.532694351773192	0.127109796733403
MR-PCA	tyrosine	HMDB0000158	tyrosine	HMDB0000158	bioa_021	M01299	16:71153235-72438683	1.36225981699242	0.20884984720352	6.906409907051389e-11
MR-PCA	histidine	HMDB0000177	oleate (18:1n9)	HMDB0000207	bioa_009	M01359	2:27492603-27992603	-0.575365502254098	0.383709957563976	0.133749089136295
MR-PCA	histidine	HMDB0000177	oleate (18:1n9)	HMDB0000207	bioa_009	M01359	2:211331245-211831245	0.508029742136133	0.37901523603487	0.180117290632457
MR-PCA	histidine	HMDB0000177	oleate (18:1n9)	HMDB0000207	bioa_009	M01359	3:186208322-186708322	0.454471582419034	0.324378502717541	0.16119812519377
MR-PCA	histidine	HMDB0000177	oleate (18:1n9)	HMDB0000207	bioa_009	M01359	4:186893802-187393802	0.200551584740495	0.257070426130691	0.435306957516571
MR-PCA	histidine	HMDB0000177	oleate (18:1n9)	HMDB0000207	bioa_009	M01359	8:145389726-145889726	-0.189822725497582	0.547982219674032	0.729039815096365
MR-PCA	histidine	HMDB0000177	oleate (18:1n9)	HMDB0000207	bioa_009	M01359	9:135904304-136404304	-0.270123200293723	0.433288872720223	0.533005145061177
MR-PCA	histidine	HMDB0000177	oleate (18:1n9)	HMDB0000207	bioa_009	M01359	12:56615040-57115040	0.534980380919521	0.414198423517767	0.196494284386019
MR-PCA	histidine	HMDB0000177	oleate (18:1n9)	HMDB0000207	bioa_009	M01359	12:96083535-96730076	-0.0019370722765357	0.15884112986933	0.990270015355758
MR-PCA	histidine	HMDB0000177	oleate (18:1n9)	HMDB0000207	bioa_009	M01359	14:21229605-21729605	0.233186567198473	0.242136710491275	0.335529046873858
MR-PCA	histidine	HMDB0000177	oleate (18:1n9)	HMDB0000207	bioa_009	M01359	15:58473939-58973939	-0.240115875931009	0.385119993306183	0.532966987470065
MR-PCA	leucine	HMDB0000687	asparagine	HMDB0000168	bioa_011	M34283	2:27480940-27980940	-1.39440532221977	0.36902580731577	0.0001577049576548
MR-PCA	leucine	HMDB0000687	asparagine	HMDB0000168	bioa_011	M34283	4:88972827-89472827	-0.0313437796180251	0.204033882642049	0.877909000941619
MR-PCA	leucine	HMDB0000687	asparagine	HMDB0000168	bioa_011	M34283	4:186893802-187393802	1.15781372420162	0.523044795315243	0.0268560749538116
MR-PCA	leucine	HMDB0000687	asparagine	HMDB0000168	bioa_011	M34283	11:116336283-116883862	1.07378207086063	0.367816373043719	0.0035077028838336
MR-PCA	leucine	HMDB0000687	asparagine	HMDB0000168	bioa_011	M34283	15:58477325-58977325	0.156878015622019	0.381534792741081	0.680943358989237
MR-PCA	leucine	HMDB0000687	asparagine	HMDB0000168	bioa_011	M34283	16:70059237-70559237	0.166524120944425	0.327359345334967	0.610970184858056
MR-PCA	creatinine	HMDB0000562	3-methyl-2-oxovalerate	HMDB0000491	M00513	GCST90199631	7:23845366-24345366	0.0177262192429337	0.136150955389299	0.896411885324104
MR-PCA	creatinine	HMDB0000562	flavin adenine dinucleotide (fad)	HMDB0001248	GCST90200366	GCST90200376	16:20142332-20642332	0.138984229621466	0.117366155365417	0.236336503849982
MR-PCA	leucine	HMDB0000687	choline phosphate	HMDB0001565	M00060	GCST90200363	4:88976422-89476422	0.0335639219013377	0.105155452301042	0.749587104343774
MR-PCA	leucine	HMDB0000687	choline phosphate	HMDB0001565	M00060	GCST90200363	6:45295851-45795851	-0.21641915733216	0.182092416070774	0.23463146146599
MR-PCA	phenylalanine	HMDB0000159	n-acetylornithine	HMDB0003357	met-d-Phe	bioa_023	6:17868392-18368392	-0.135058763015855	0.286431160513401	0.637267590824229
MR-PCA	phenylalanine	HMDB0000159	n-acetylornithine	HMDB0003357	met-d-Phe	bioa_023	11:57019429-57519429	-0.21485658325221	0.169598230302256	0.205206683681749
MR-PCA	phenylalanine	HMDB0000159	n-acetylornithine	HMDB0003357	met-d-Phe	bioa_023	12:56671418-57171418	0.11797475403082	0.298778364299252	0.692948362915968
MR-PCA	phenylalanine	HMDB0000159	n-acetylornithine	HMDB0003357	met-d-Phe	bioa_023	12:102890425-104124563	0.107792470109846	0.073065472381678	0.140135662741922
MR-PCA	phenylalanine	HMDB0000159	n-acetylornithine	HMDB0003357	met-d-Phe	bioa_023	14:55161744-55661744	-0.144546474018179	0.175416999988721	0.409930274540266
MR-PCA	phenylalanine	HMDB0000159	n-acetylornithine	HMDB0003357	met-d-Phe	bioa_023	16:16004626-16504626	0.407458450212571	0.27886289810253	0.143976321113238
MR-PCA	arachidonate (20:4n6)	HMDB0001043	asparagine	HMDB0000168	M01110	GCST90200452	11:61330635-61830635	-0.0821016258272698	0.0473446224376648	0.0828954103639325
MR-PCA	phosphate	HMDB0001429	glucose	HMDB0000122	GCST90200393	M20489	1:21570042-22070042	0.0358257975750069	0.107923199204811	0.739922175431568
MR-PCA	betaine	HMDB0000043	phosphate	HMDB0001429	GCST90200425	M11438	2:211290507-211790507	0.189242048525606	0.133286750305563	0.15566259307021
MR-PCA	betaine	HMDB0000043	phosphate	HMDB0001429	GCST90200425	M11438	5:78081434-78907016	-0.0256634841632746	0.0641433589777365	0.689086007653732
MR-PCA	betaine	HMDB0000043	phosphate	HMDB0001429	GCST90200425	M11438	6:160264283-160825366	-0.119445545686846	0.102534589511575	0.244047619679814
MR-PCA	betaine	HMDB0000043	phosphate	HMDB0001429	GCST90200425	M11438	12:68601-568601	-0.133193844151297	0.101694627043733	0.190282730954127
MR-PCA	ornithine	HMDB0000214	histidine	HMDB0000177	bioa_014	bioa_009	2:219037276-219805573	0.121134574799794	0.0841421474958457	0.149968692701689
MR-PCA	ornithine	HMDB0000214	histidine	HMDB0000177	bioa_014	bioa_009	4:144415809-145209327	0.0142513220794986	0.0850259400653729	0.866888953799366
MR-PCA	ornithine	HMDB0000214	histidine	HMDB0000177	bioa_014	bioa_009	6:131638147-132138147	0.254951696636103	0.0725802436971024	0.0004435993021809
MR-PCA	ornithine	HMDB0000214	histidine	HMDB0000177	bioa_014	bioa_009	9:135887106-136387106	0.400186192061108	0.0812859120446849	8.51436250694444e-07
MR-PCA	ornithine	HMDB0000214	histidine	HMDB0000177	bioa_014	bioa_009	10:97138162-97638162	-0.0317988569801656	0.0921177230442351	0.729945495947493
MR-PCA	ornithine	HMDB0000214	histidine	HMDB0000177	bioa_014	bioa_009	12:46964292-47464292	0.393744144549892	0.0678616272055603	6.546532352357831e-09
MR-PCA	ornithine	HMDB0000214	histidine	HMDB0000177	bioa_014	bioa_009	12:132819894-133319894	0.203079224287008	0.0876155871547623	0.0204578248474068
MR-PCA	ornithine	HMDB0000214	histidine	HMDB0000177	bioa_014	bioa_009	16:68152686-68652686	-0.0739437761816894	0.0894156385328153	0.40825580510875
MR-PCA	ornithine	HMDB0000214	histidine	HMDB0000177	bioa_014	bioa_009	19:12789284-13289284	-0.0339187596789466	0.0817974040601592	0.678385017199603
MR-PCA	hypotaurine	HMDB0000965	lactate	HMDB0000190	GCST90200379	met-d-Lactate	4:138793652-139293652	-0.0228550171624982	0.0300342357946892	0.44667767594969
MR-PCA	hypotaurine	HMDB0000965	lactate	HMDB0000190	GCST90200379	met-d-Lactate	5:114821656-115321656	0.026625331728793	0.025422453305482	0.294954047274597
MR-PCA	hypotaurine	HMDB0000965	lactate	HMDB0000190	GCST90200379	met-d-Lactate	19:47031255-47531255	0.0111864376001559	0.031169148837263	0.719673977964571
MR-PCA	3-hydroxybutyrate (bhba)	HMDB0000011	1-(1-enyl-stearoyl)-2-arachidonoyl-gpe (p-18:0/20:4)*	HMDB0005779	met-d-bOHbutyrate	GCST90200058	1:230050269-230550269	-0.0619908505749206	0.345239964201213	0.857499004275075
MR-PCA	3-hydroxybutyrate (bhba)	HMDB0000011	1-(1-enyl-stearoyl)-2-arachidonoyl-gpe (p-18:0/20:4)*	HMDB0005779	met-d-bOHbutyrate	GCST90200058	5:41452897-42471829	0.154155986158616	0.371374899028935	0.678072118207571
MR-PCA	3-hydroxybutyrate (bhba)	HMDB0000011	1-(1-enyl-stearoyl)-2-arachidonoyl-gpe (p-18:0/20:4)*	HMDB0005779	met-d-bOHbutyrate	GCST90200058	8:8059014-8559014	0.0586474117053421	0.551942785308357	0.915378983342213
MR-PCA	3-hydroxybutyrate (bhba)	HMDB0000011	1-(1-enyl-stearoyl)-2-arachidonoyl-gpe (p-18:0/20:4)*	HMDB0005779	met-d-bOHbutyrate	GCST90200058	8:8580720-9433358	0.472880134227416	0.345983099131107	0.17169667135234
MR-PCA	3-hydroxybutyrate (bhba)	HMDB0000011	1-(1-enyl-stearoyl)-2-arachidonoyl-gpe (p-18:0/20:4)*	HMDB0005779	met-d-bOHbutyrate	GCST90200058	8:9546321-10530228	-0.243978270256138	0.442479500494455	0.581367131118853
MR-PCA	3-hydroxybutyrate (bhba)	HMDB0000011	1-(1-enyl-stearoyl)-2-arachidonoyl-gpe (p-18:0/20:4)*	HMDB0005779	met-d-bOHbutyrate	GCST90200058	8:10591858-11909109	0.344731044062041	0.4160768055795	0.407371870383062
MR-PCA	3-hydroxybutyrate (bhba)	HMDB0000011	1-(1-enyl-stearoyl)-2-arachidonoyl-gpe (p-18:0/20:4)*	HMDB0005779	met-d-bOHbutyrate	GCST90200058	9:107339744-107915739	0.83575468713313	0.305742532170174	0.0062660470940296
MR-PCA	3-hydroxybutyrate (bhba)	HMDB0000011	1-(1-enyl-stearoyl)-2-arachidonoyl-gpe (p-18:0/20:4)*	HMDB0005779	met-d-bOHbutyrate	GCST90200058	10:113694271-114194271	-0.183045169132775	0.294282355431844	0.533938417949031
MR-PCA	3-hydroxybutyrate (bhba)	HMDB0000011	1-(1-enyl-stearoyl)-2-arachidonoyl-gpe (p-18:0/20:4)*	HMDB0005779	met-d-bOHbutyrate	GCST90200058	11:116451535-117240760	-0.365028465816588	0.446655397823133	0.413786415852784
MR-PCA	3-hydroxybutyrate (bhba)	HMDB0000011	1-(1-enyl-stearoyl)-2-arachidonoyl-gpe (p-18:0/20:4)*	HMDB0005779	met-d-bOHbutyrate	GCST90200058	12:122375755-122875755	-0.110646740036698	0.493204268504316	0.822490711739787
MR-PCA	3-hydroxybutyrate (bhba)	HMDB0000011	1-(1-enyl-stearoyl)-2-arachidonoyl-gpe (p-18:0/20:4)*	HMDB0005779	met-d-bOHbutyrate	GCST90200058	14:94393207-95094947	0.0720279366846588	0.233799303776347	0.758024560244403
MR-PCA	3-hydroxybutyrate (bhba)	HMDB0000011	1-(1-enyl-stearoyl)-2-arachidonoyl-gpe (p-18:0/20:4)*	HMDB0005779	met-d-bOHbutyrate	GCST90200058	15:58430643-58980498	-0.612379523106285	0.31676321895557	0.0532065624615327
MR-PCA	3-hydroxybutyrate (bhba)	HMDB0000011	1-(1-enyl-stearoyl)-2-arachidonoyl-gpe (p-18:0/20:4)*	HMDB0005779	met-d-bOHbutyrate	GCST90200058	16:71899923-73042963	-0.337147201960684	0.323695222521207	0.297616859692615
MR-PCA	3-hydroxybutyrate (bhba)	HMDB0000011	1-(1-enyl-stearoyl)-2-arachidonoyl-gpe (p-18:0/20:4)*	HMDB0005779	met-d-bOHbutyrate	GCST90200058	17:6935779-7435779	-0.290614422138357	0.314387512135248	0.355287024486187
MR-PCA	3-hydroxybutyrate (bhba)	HMDB0000011	1-(1-enyl-stearoyl)-2-arachidonoyl-gpe (p-18:0/20:4)*	HMDB0005779	met-d-bOHbutyrate	GCST90200058	19:45161941-45661941	-1.34945089472711	0.319839980675201	2.4523175165853e-05
MR-PCA	ornithine	HMDB0000214	paraxanthine	HMDB0001860	bioa_014	M18254	2:219037276-219805573	0.111071462219794	0.284416354988045	0.696148982981835
MR-PCA	ornithine	HMDB0000214	paraxanthine	HMDB0001860	bioa_014	M18254	4:144415809-145209327	0.264743461504098	0.286485161739205	0.355429667553731
MR-PCA	ornithine	HMDB0000214	paraxanthine	HMDB0001860	bioa_014	M18254	6:131638147-132138147	0.123339730672242	0.244543770232916	0.614003724748247
MR-PCA	ornithine	HMDB0000214	paraxanthine	HMDB0001860	bioa_014	M18254	9:135887106-136387106	0.379286423580787	0.274810806708523	0.167533420865132
MR-PCA	ornithine	HMDB0000214	paraxanthine	HMDB0001860	bioa_014	M18254	10:97138162-97638162	0.230739290587595	0.311381913662304	0.458683134589095
MR-PCA	ornithine	HMDB0000214	paraxanthine	HMDB0001860	bioa_014	M18254	12:46964292-47464292	0.0251363304529215	0.229407143476204	0.91274974792163
MR-PCA	ornithine	HMDB0000214	paraxanthine	HMDB0001860	bioa_014	M18254	12:132819894-133319894	0.386730940453788	0.295798316705988	0.191072053321862
MR-PCA	ornithine	HMDB0000214	paraxanthine	HMDB0001860	bioa_014	M18254	16:68152686-68652686	0.13385044429402	0.302269181880803	0.6578968807656
MR-PCA	ornithine	HMDB0000214	paraxanthine	HMDB0001860	bioa_014	M18254	19:12789284-13289284	-0.0894308349877261	0.276509125846258	0.746371013662242
MR-PCA	retinol (vitamin a)	HMDB0000305	spermidine	HMDB0001257	GCST90200405	GCST90200423	18:28939457-29439457	0.0882802115587473	0.10712762989713	0.409902195054412
MR-PCA	retinol (vitamin a)	HMDB0000305	spermidine	HMDB0001257	GCST90200405	GCST90200423	20:38915692-39415692	0.082496955034597	0.102828806602997	0.422394045485042
MR-PCA	tryptophan	HMDB0000929	1-methylurate	HMDB0003099	bioa_020	M34395	2:27480940-27980940	-0.168471589092881	0.433010180993556	0.697223821846378
MR-PCA	tryptophan	HMDB0000929	1-methylurate	HMDB0003099	bioa_020	M34395	4:156560755-157060755	0.0997470026614398	0.176637444085427	0.572278458208216
MR-PCA	tryptophan	HMDB0000929	1-methylurate	HMDB0003099	bioa_020	M34395	6:111336667-112095774	0.331853472297261	0.219535756350847	0.130631914701134
MR-PCA	pantothenate	HMDB0000210	heme	HMDB0003178	M01508	M32593	2:27200724-27700724	-0.224079478497045	0.190447606998899	0.239357663376284
MR-PCA	4-methyl-2-oxopentanoate	HMDB0000695	phenylalanine	HMDB0000159	GCST90199655	M00064	4:88953670-89453670	0.013756982784745	0.135624598409453	0.91920572941974
MR-PCA	phosphoethanolamine	HMDB0000224	5,6-dihydrothymine	HMDB0000079	GCST90200281	GCST90200339	1:21573292-22073292	-0.0149749176685247	0.0785237104103732	0.848756187586483
MR-PCA	phosphoethanolamine	HMDB0000224	5,6-dihydrothymine	HMDB0000079	GCST90200281	GCST90200339	1:27206842-27706842	-0.113848395297262	0.12076254782867	0.345810896115888
MR-PCA	5,6-dihydrothymine	HMDB0000079	docosahexaenoate (dha; 22:6n3)	HMDB0002183	GCST90200339	GCST90199651	22:50721854-51221854	-0.0674024558114766	0.102965009891339	0.512715564795428
MR-PCA	n-acetylornithine	HMDB0003357	kynurenate	HMDB0000715	bioa_023	GCST90200454	2:72878681-74437061	0.011616351552085	0.0238730995184463	0.626550691309741
MR-PCA	n-acetylornithine	HMDB0003357	kynurenate	HMDB0000715	bioa_023	GCST90200454	5:950573-1450573	0.308150632487749	0.235115325938318	0.189980738669401
MR-PCA	n-acetylornithine	HMDB0003357	kynurenate	HMDB0000715	bioa_023	GCST90200454	17:37301988-37801988	-0.224972199193578	0.293817736416875	0.443863013659259
MR-PCA	citrulline	HMDB0000904	cystine	HMDB0000192	GCST90200403	GCST90200382	2:211084708-211584708	0.151467302836493	0.0961045020259501	0.115009958866858
MR-PCA	citrulline	HMDB0000904	cystine	HMDB0000192	GCST90200403	GCST90200382	9:133044244-133573675	-0.12138687565004	0.0926593891992698	0.190184606288619
MR-PCA	glutamate	HMDB0000148	arginine	HMDB0000517	bioa_007	M01638	12:121174861-121674861	-0.136563293735998	0.281885367364685	0.628056654940884
MR-PCA	s-1-pyrroline-5-carboxylate	HMDB0001301	arginine	HMDB0000517	GCST90200381	GCST90200372	1:18949448-19449448	0.294404544620134	0.0788946822446899	0.0001902564565274
MR-PCA	s-1-pyrroline-5-carboxylate	HMDB0001301	arginine	HMDB0000517	GCST90200381	GCST90200372	8:144432748-145014955	0.0672289309281658	0.0411624466605584	0.102414564198575
MR-PCA	pantothenate	HMDB0000210	orotate	HMDB0000226	GCST90200279	GCST90200392	1:199230515-199730515	-0.0262616116979621	0.106938068937621	0.806009105089934
MR-PCA	3-(4-hydroxyphenyl)lactate	HMDB0000755	alpha-ketobutyrate	HMDB0000005	GCST90200371	GCST90200438	6:111301079-111801079	0.0634964077933759	0.129712902767058	0.624477158364882
MR-PCA	3-(4-hydroxyphenyl)lactate	HMDB0000755	alpha-ketobutyrate	HMDB0000005	GCST90200371	GCST90200438	17:79941425-80441425	-0.0902822834768952	0.0930643631936576	0.331993731648245
MR-PCA	gluconate	HMDB0000625	n-stearoyl-sphingosine (d18:1/18:0)*	HMDB0004950	GCST90200373	GCST90200341	4:99521223-100894070	0.0481745985378148	0.0546152232843839	0.377737483605359
MR-PCA	serine	HMDB0000187	citrate	HMDB0000094	bioa_018	met-d-Citrate	1:11610843-12110843	0.0769458565530866	0.0742765836551784	0.300231564130276
MR-PCA	serine	HMDB0000187	citrate	HMDB0000094	bioa_018	met-d-Citrate	1:119427250-120522606	0.0320186226837934	0.022183047869216	0.148912756232997
MR-PCA	serine	HMDB0000187	citrate	HMDB0000094	bioa_018	met-d-Citrate	2:27480940-27980940	0.0991342341695787	0.0522381062778154	0.057730617154542
MR-PCA	serine	HMDB0000187	citrate	HMDB0000094	bioa_018	met-d-Citrate	2:211315692-212076215	-0.2008694056464	0.0424890110157412	2.2723243497306e-06
MR-PCA	serine	HMDB0000187	citrate	HMDB0000094	bioa_018	met-d-Citrate	3:125660381-126160381	-0.0991240683194078	0.0548336461333914	0.0706495519858146
MR-PCA	serine	HMDB0000187	citrate	HMDB0000094	bioa_018	met-d-Citrate	7:55551853-56922308	0.0536057099779098	0.0291454552935354	0.0658787699294353
MR-PCA	serine	HMDB0000187	citrate	HMDB0000094	bioa_018	met-d-Citrate	8:126232621-126732621	0.489863573734008	0.210765056000211	0.0201139053656527
MR-PCA	serine	HMDB0000187	citrate	HMDB0000094	bioa_018	met-d-Citrate	10:65065800-65565800	0.5553771443274	0.0836959499651978	3.23072647061773e-11
MR-PCA	lactate	HMDB0000190	citrulline	HMDB0000904	met-d-Lactate	GCST90200403	2:27348097-28101918	-0.444297017357349	0.419957657863138	0.290075184029711
MR-PCA	lactate	HMDB0000190	citrulline	HMDB0000904	met-d-Lactate	GCST90200403	6:135171067-135671067	0.76864955590044	0.398262012882569	0.0536056334319505
MR-PCA	lactate	HMDB0000190	citrulline	HMDB0000904	met-d-Lactate	GCST90200403	8:106333124-106833124	-0.131053964906768	0.518954810136613	0.800627993458036
MR-PCA	lactate	HMDB0000190	citrulline	HMDB0000904	met-d-Lactate	GCST90200403	9:4513176-5186407	0.0177153962894574	0.270747968301222	0.947830589700052
MR-PCA	lactate	HMDB0000190	citrulline	HMDB0000904	met-d-Lactate	GCST90200403	10:2727379-3389269	-0.180891903206411	0.235643872880209	0.442695440784868
MR-PCA	lactate	HMDB0000190	citrulline	HMDB0000904	met-d-Lactate	GCST90200403	11:118839742-119339742	0.718959213268183	0.42343124878972	0.0895198183788136
MR-PCA	lactate	HMDB0000190	citrulline	HMDB0000904	met-d-Lactate	GCST90200403	12:111682800-113133476	0.0986098772531483	0.341655743579457	0.772869508422587
MR-PCA	lactate	HMDB0000190	citrulline	HMDB0000904	met-d-Lactate	GCST90200403	20:8379807-8879807	0.950526682809049	0.361576381842588	0.0085676502886116
MR-PCA	lactate	HMDB0000190	citrulline	HMDB0000904	met-d-Lactate	GCST90200403	22:21708872-22208872	-0.184575893738554	0.613253632265179	0.763431218367401
MR-PCA	phenylalanine	HMDB0000159	arginine	HMDB0000517	met-d-Phe	bioa_002	6:17868392-18368392	0.0252955796743187	0.286278741484205	0.929590579826116
MR-PCA	phenylalanine	HMDB0000159	arginine	HMDB0000517	met-d-Phe	bioa_002	11:57019429-57519429	-0.190602405672632	0.169510365224833	0.26083098703718
MR-PCA	phenylalanine	HMDB0000159	arginine	HMDB0000517	met-d-Phe	bioa_002	12:56671418-57171418	1.05914054040893	0.298574690534412	0.0003891687667598
MR-PCA	phenylalanine	HMDB0000159	arginine	HMDB0000517	met-d-Phe	bioa_002	12:102890425-104124563	0.104940708724049	0.073027912917712	0.150719558230002
MR-PCA	phenylalanine	HMDB0000159	arginine	HMDB0000517	met-d-Phe	bioa_002	14:55161744-55661744	-0.0555610010449296	0.175329598869699	0.751323588508006
MR-PCA	phenylalanine	HMDB0000159	arginine	HMDB0000517	met-d-Phe	bioa_002	16:16004626-16504626	-0.335681401001239	0.278716303907786	0.228441270855542
MR-PCA	5-oxoproline	HMDB0000267	sphinganine-1-phosphate	HMDB0001383	M01494	GCST90199845	8:144903138-145403138	-0.0448265802844865	0.0460656380806926	0.330502440368587
MR-PCA	betaine	HMDB0000043	4-hydroxyphenylpyruvate	HMDB0000707	GCST90200425	GCST90200300	2:211290507-211790507	-0.0692597886695766	0.104358105561591	0.506898816044533
MR-PCA	betaine	HMDB0000043	4-hydroxyphenylpyruvate	HMDB0000707	GCST90200425	GCST90200300	5:78081434-78907016	0.0407581109866646	0.0613632985098024	0.50655597157009
MR-PCA	betaine	HMDB0000043	4-hydroxyphenylpyruvate	HMDB0000707	GCST90200425	GCST90200300	6:160264283-160825366	-0.195890663561612	0.0769166507682795	0.0108718404388534
MR-PCA	betaine	HMDB0000043	4-hydroxyphenylpyruvate	HMDB0000707	GCST90200425	GCST90200300	12:68601-568601	-0.0089599024671571	0.0721931935321704	0.901228123297885
MR-PCA	betaine	HMDB0000043	4-hydroxyphenylpyruvate	HMDB0000707	GCST90200425	GCST90200300	17:17178278-17678278	0.0401257613931357	0.110285696899374	0.715981462973717
MR-PCA	betaine	HMDB0000043	4-hydroxyphenylpyruvate	HMDB0000707	GCST90200425	GCST90200300	21:44165982-44665982	-0.0029632353719335	0.120103069826199	0.98031624081802
MR-PCA	mannose	HMDB0000169	5-methylthioadenosine (mta)	HMDB0001173	GCST90200435	GCST90200359	2:27176853-28662558	-0.0351899592323326	0.0630757176616305	0.576912494531165
MR-PCA	mannose	HMDB0000169	5-methylthioadenosine (mta)	HMDB0001173	GCST90200435	GCST90200359	12:22996345-23496345	-0.103580802779761	0.109998193350993	0.346367187186836
MR-PCA	1-(1-enyl-stearoyl)-2-arachidonoyl-gpe (p-18:0/20:4)*	HMDB0005779	acetoacetate	HMDB0000060	GCST90200058	GCST90200318	11:61307803-62000560	-0.124190491067527	0.0610841143362918	0.0420417955990034
MR-PCA	1-(1-enyl-stearoyl)-2-arachidonoyl-gpe (p-18:0/20:4)*	HMDB0005779	acetoacetate	HMDB0000060	GCST90200058	GCST90200318	19:45162079-45662079	0.0365775869830267	0.0937606359673019	0.696450277402993
MR-PCA	1-(1-enyl-stearoyl)-2-arachidonoyl-gpe (p-18:0/20:4)*	HMDB0005779	acetoacetate	HMDB0000060	GCST90200058	GCST90200318	19:55491205-55991205	0.082097881002009	0.093429390690876	0.379555394173792
MR-PCA	4-methyl-2-oxopentanoate	HMDB0000695	guanidinoacetate	HMDB0000128	GCST90199655	GCST90200384	4:88953670-89453670	0.0234002917602479	0.0988984446924578	0.812959904771793
MR-PCA	sphinganine	HMDB0000269	3,7-dimethylurate	HMDB0001982	GCST90200374	GCST90199755	3:56598999-57098999	-0.0079217507963304	0.089487576508299	0.929460631183218
MR-PCA	5-acetylamino-6-formylamino-3-methyluracil	HMDB0011105	adenosine	HMDB0000050	GCST90200680	M00555	8:17743764-18765840	-0.0743957503738383	0.0342187275430271	0.0296958381074119
MR-PCA	pyruvate	HMDB0000243	glycerol	HMDB0000131	met-d-Pyruvate	GCST90200325	1:25486369-25986369	-0.768595178748119	0.53304921992834	0.149335080858803
MR-PCA	pyruvate	HMDB0000243	glycerol	HMDB0000131	met-d-Pyruvate	GCST90200325	1:154991807-156271079	-0.270401148356129	0.283341948713677	0.339917651340756
MR-PCA	pyruvate	HMDB0000243	glycerol	HMDB0000131	met-d-Pyruvate	GCST90200325	1:207429229-207929229	-0.0778267446140867	0.497169877613738	0.87560775390978
MR-PCA	pyruvate	HMDB0000243	glycerol	HMDB0000131	met-d-Pyruvate	GCST90200325	2:27480940-28253616	0.479972522489291	0.425489430722044	0.259299627171325
MR-PCA	pyruvate	HMDB0000243	glycerol	HMDB0000131	met-d-Pyruvate	GCST90200325	2:60468043-60968043	0.0966815139127024	0.367268842548464	0.792362110632927
MR-PCA	pyruvate	HMDB0000243	glycerol	HMDB0000131	met-d-Pyruvate	GCST90200325	2:173097338-173854224	0.0556593749816201	0.204196834461767	0.78517833965546
MR-PCA	pyruvate	HMDB0000243	glycerol	HMDB0000131	met-d-Pyruvate	GCST90200325	3:56611222-57111222	-0.492955027279876	0.375054843286997	0.188726929064044
MR-PCA	pyruvate	HMDB0000243	glycerol	HMDB0000131	met-d-Pyruvate	GCST90200325	5:35956855-36456855	0.991435011080525	0.387415649502895	0.0104943843053814
MR-PCA	pyruvate	HMDB0000243	glycerol	HMDB0000131	met-d-Pyruvate	GCST90200325	5:131157493-131957429	-0.287440956200135	0.418809043940833	0.492505418927382
MR-PCA	pyruvate	HMDB0000243	glycerol	HMDB0000131	met-d-Pyruvate	GCST90200325	7:50177982-50677982	-0.595017991966477	0.400780191991367	0.137636774779294
MR-PCA	pyruvate	HMDB0000243	glycerol	HMDB0000131	met-d-Pyruvate	GCST90200325	8:106322270-106822270	0.471912339586127	0.46080474728448	0.30578579179629
MR-PCA	pyruvate	HMDB0000243	glycerol	HMDB0000131	met-d-Pyruvate	GCST90200325	9:135611502-136391870	0.184283524758842	0.2197955603415	0.401788395590739
MR-PCA	pyruvate	HMDB0000243	glycerol	HMDB0000131	met-d-Pyruvate	GCST90200325	10:2869150-3388009	-0.0046187435746387	0.171236724964128	0.978481383691909
MR-PCA	pyruvate	HMDB0000243	glycerol	HMDB0000131	met-d-Pyruvate	GCST90200325	11:56961646-57461646	-0.598412875108658	0.424287093849735	0.158422747534277
MR-PCA	pyruvate	HMDB0000243	glycerol	HMDB0000131	met-d-Pyruvate	GCST90200325	12:48145900-49077761	-0.120244834640337	0.15199447845432	0.428877950817921
MR-PCA	pyruvate	HMDB0000243	glycerol	HMDB0000131	met-d-Pyruvate	GCST90200325	16:69379588-70929689	0.372607868440073	0.267903487742773	0.164277367865553
MR-PCA	pyruvate	HMDB0000243	glycerol	HMDB0000131	met-d-Pyruvate	GCST90200325	16:70994871-71494871	0.88115014052937	0.42694449036586	0.0390317731581665
MR-PCA	pyruvate	HMDB0000243	glycerol	HMDB0000131	met-d-Pyruvate	GCST90200325	16:87636490-88136490	-0.146727537624562	0.397274380453683	0.711877657289511
MR-PCA	pyruvate	HMDB0000243	glycerol	HMDB0000131	met-d-Pyruvate	GCST90200325	18:43532791-44032791	0.330793545711305	0.388734153832253	0.394796817403406
MR-PCA	pyruvate	HMDB0000243	glycerol	HMDB0000131	met-d-Pyruvate	GCST90200325	21:45449580-45972811	-0.118514311071251	0.260262765578633	0.64884734282747
MR-PCA	cytidine	HMDB0000089	phenylalanine	HMDB0000159	GCST90200429	M00064	15:85255020-85755020	-0.0067457675227803	0.130419957189182	0.958749067806137
MR-PCA	glycine	HMDB0000123	3-methyl-2-oxovalerate	HMDB0000491	GCST90200707	GCST90199631	1:75967169-76467169	-0.261209259060392	0.1412204466135	0.0643631330756313
MR-PCA	glycine	HMDB0000123	3-methyl-2-oxovalerate	HMDB0000491	GCST90200707	GCST90199631	2:211036896-212058697	0.0433543759633073	0.0296179963037775	0.143252727594306
MR-PCA	glycine	HMDB0000123	3-methyl-2-oxovalerate	HMDB0000491	GCST90200707	GCST90199631	3:125659669-126159669	-0.132892775007955	0.0890103247561765	0.135436127778421
MR-PCA	glycine	HMDB0000123	3-methyl-2-oxovalerate	HMDB0000491	GCST90200707	GCST90199631	9:6290540-6790540	0.0497977460508856	0.0942511081860212	0.59725516006805
MR-PCA	glycine	HMDB0000123	arginine	HMDB0000517	met-d-Gly	M01638	1:11606378-12106378	0.580161693500518	0.580478346680979	0.317574571797101
MR-PCA	glycine	HMDB0000123	arginine	HMDB0000517	met-d-Gly	M01638	1:75982013-76482013	0.0904293081400497	0.378401125412712	0.811123125633423
MR-PCA	glycine	HMDB0000123	arginine	HMDB0000517	met-d-Gly	M01638	1:120004506-120504506	-0.0712962174775073	0.502970455887119	0.887277235381632
MR-PCA	glycine	HMDB0000123	arginine	HMDB0000517	met-d-Gly	M01638	1:151589838-152089838	-0.621600450366868	0.745758408620969	0.404554621085803
MR-PCA	glycine	HMDB0000123	arginine	HMDB0000517	met-d-Gly	M01638	2:165276338-165776338	0.435768292431888	0.537764418396295	0.417748773290667
MR-PCA	glycine	HMDB0000123	arginine	HMDB0000517	met-d-Gly	M01638	2:208538752-212979649	-0.267557691211252	0.0517163582841074	2.2967511728277e-07
MR-PCA	glycine	HMDB0000123	arginine	HMDB0000517	met-d-Gly	M01638	2:226790540-227290540	0.0422994414449791	0.60084649761354	0.94387549257931
MR-PCA	glycine	HMDB0000123	arginine	HMDB0000517	met-d-Gly	M01638	3:12110357-12610357	0.316325352226826	0.548396985617599	0.56406228574476
MR-PCA	glycine	HMDB0000123	arginine	HMDB0000517	met-d-Gly	M01638	3:48534270-49826414	0.0291184410096335	0.572910719715997	0.959464616658355
MR-PCA	glycine	HMDB0000123	arginine	HMDB0000517	met-d-Gly	M01638	3:125116791-126249375	0.113552217672581	0.176477774026995	0.519940992544817
MR-PCA	glycine	HMDB0000123	arginine	HMDB0000517	met-d-Gly	M01638	4:89427537-89927537	-0.369711342186812	0.620622771515007	0.551368814053487
MR-PCA	glycine	HMDB0000123	arginine	HMDB0000517	met-d-Gly	M01638	4:102676923-103438709	0.287223606420243	0.488383952108404	0.556458295995539
MR-PCA	glycine	HMDB0000123	arginine	HMDB0000517	met-d-Gly	M01638	5:90005685-90505685	0.360994747487466	0.514363659517864	0.482786520811633
MR-PCA	glycine	HMDB0000123	arginine	HMDB0000517	met-d-Gly	M01638	6:131620261-132120261	-3.05072099645798	0.761836130989129	6.21666645240949e-05
MR-PCA	glycine	HMDB0000123	arginine	HMDB0000517	met-d-Gly	M01638	6:160518860-161018860	0.267695093417282	0.602722475125587	0.656939049458716
MR-PCA	glycine	HMDB0000123	arginine	HMDB0000517	met-d-Gly	M01638	7:55560073-56715237	-0.0246231878771018	0.248988244902508	0.921223247982471
MR-PCA	glycine	HMDB0000123	arginine	HMDB0000517	met-d-Gly	M01638	8:8915380-9434231	-0.223436493724417	0.199634509365003	0.263042966237408
MR-PCA	glycine	HMDB0000123	arginine	HMDB0000517	met-d-Gly	M01638	8:116710729-117210729	-0.462702970410032	0.705468579655895	0.51190112008651
MR-PCA	glycine	HMDB0000123	arginine	HMDB0000517	met-d-Gly	M01638	8:126212070-126756694	-0.311287934463642	0.369745957267444	0.39984572739264
MR-PCA	glycine	HMDB0000123	arginine	HMDB0000517	met-d-Gly	M01638	9:5668443-7086536	-0.503365678588855	0.198142802447383	0.0110719835006905
MR-PCA	glycine	HMDB0000123	arginine	HMDB0000517	met-d-Gly	M01638	12:115016-615016	-0.363684707015587	0.550103662268018	0.508535157533878
MR-PCA	glycine	HMDB0000123	arginine	HMDB0000517	met-d-Gly	M01638	12:21136493-21636493	0.19850860920641	0.567219644811487	0.726362865916153
MR-PCA	glycine	HMDB0000123	arginine	HMDB0000517	met-d-Gly	M01638	12:46468358-47667420	0.374081429138175	0.316221328617769	0.236819678548696
MR-PCA	glycine	HMDB0000123	arginine	HMDB0000517	met-d-Gly	M01638	12:56615338-57115338	0.636349984787294	0.403613398154625	0.114880119329649
MR-PCA	glycine	HMDB0000123	arginine	HMDB0000517	met-d-Gly	M01638	12:57516305-58016305	0.533050363956697	0.540819891370881	0.324312846194255
MR-PCA	glycine	HMDB0000123	arginine	HMDB0000517	met-d-Gly	M01638	12:59343804-59843804	0.733420602201331	0.680667269205813	0.281255888316116
MR-PCA	glycine	HMDB0000123	arginine	HMDB0000517	met-d-Gly	M01638	14:100551720-101051720	-1.97550031722927	0.825786287872004	0.0167447096559993
MR-PCA	glycine	HMDB0000123	arginine	HMDB0000517	met-d-Gly	M01638	15:42451374-42951374	-0.676322702313974	0.615873016637236	0.272137755275695
MR-PCA	glycine	HMDB0000123	arginine	HMDB0000517	met-d-Gly	M01638	15:43028726-44613739	-0.469313191355517	0.643609866792293	0.465886100601871
MR-PCA	glycine	HMDB0000123	arginine	HMDB0000517	met-d-Gly	M01638	15:58180763-58713267	0.336207364993962	0.385333419014505	0.382930068625315
MR-PCA	glycine	HMDB0000123	arginine	HMDB0000517	met-d-Gly	M01638	16:79678196-80178196	0.151257830464651	0.641389168548375	0.813565770230382
MR-PCA	glycine	HMDB0000123	arginine	HMDB0000517	met-d-Gly	M01638	16:80626853-81422810	0.170601846582618	0.245204805262777	0.486583865699742
MR-PCA	glycine	HMDB0000123	arginine	HMDB0000517	met-d-Gly	M01638	17:45235982-45996386	0.324240161278873	0.461608572274056	0.482421236287417
MR-PCA	glycine	HMDB0000123	arginine	HMDB0000517	met-d-Gly	M01638	19:17984588-18484588	0.382483027059928	0.488385999223257	0.433534786407575
MR-PCA	glycine	HMDB0000123	arginine	HMDB0000517	met-d-Gly	M01638	19:33473705-33973705	-0.213730040738947	0.50096267361432	0.669642539069947
MR-PCA	2-aminobutyrate	HMDB0000452	tryptophan	HMDB0000929	GCST90200305	bioa_020	2:64970910-65470910	-0.0027258722626057	0.0454969506204072	0.952224690365427
MR-PCA	2-aminobutyrate	HMDB0000452	tryptophan	HMDB0000929	GCST90200305	bioa_020	4:88993818-89493818	0.0121099981361398	0.0586056067996235	0.836294543260551
MR-PCA	4-methyl-2-oxopentanoate	HMDB0000695	flavin adenine dinucleotide (fad)	HMDB0001248	GCST90199655	GCST90200376	4:88953670-89453670	0.168811871315171	0.11346837525081	0.13681847291598
MR-PCA	glutamine	HMDB0000641	myo-inositol	HMDB0000211	met-d-Gln	M19934	1:213912734-214412734	0.956424926129385	0.496783558301929	0.0542000074972603
MR-PCA	glutamine	HMDB0000641	myo-inositol	HMDB0000211	met-d-Gln	M19934	2:26939063-28767861	-0.268132660716019	0.212956345240591	0.207995356765757
MR-PCA	glutamine	HMDB0000641	myo-inositol	HMDB0000211	met-d-Gln	M19934	2:190998205-192033792	-0.0349040312012547	0.26712565602054	0.896040150995389
MR-PCA	glutamine	HMDB0000641	myo-inositol	HMDB0000211	met-d-Gln	M19934	2:211168890-211668890	0.0257137261175257	0.598043269300108	0.965704378935053
MR-PCA	glutamine	HMDB0000641	myo-inositol	HMDB0000211	met-d-Gln	M19934	3:38941335-39441335	-0.636492518085241	0.637823762413648	0.31832162828421
MR-PCA	glutamine	HMDB0000641	myo-inositol	HMDB0000211	met-d-Gln	M19934	3:52085887-52937605	-0.313536736864293	0.72395320254932	0.664949543511801
MR-PCA	glutamine	HMDB0000641	myo-inositol	HMDB0000211	met-d-Gln	M19934	3:159689586-160441236	0.0733046927134983	0.396004533482864	0.853142176939888
MR-PCA	glutamine	HMDB0000641	myo-inositol	HMDB0000211	met-d-Gln	M19934	5:55611894-56111894	-0.151472805388736	0.515050873747464	0.76868691568007
MR-PCA	glutamine	HMDB0000641	myo-inositol	HMDB0000211	met-d-Gln	M19934	6:20425792-20925792	0.346108554423548	0.524487545690012	0.509318954941314
MR-PCA	glutamine	HMDB0000641	myo-inositol	HMDB0000211	met-d-Gln	M19934	6:41265224-41765224	0.365837948018655	0.554339124441348	0.509283782826767
MR-PCA	glutamine	HMDB0000641	myo-inositol	HMDB0000211	met-d-Gln	M19934	6:56020405-56520405	0.251357271270394	0.604516731475562	0.677557309980042
MR-PCA	glutamine	HMDB0000641	myo-inositol	HMDB0000211	met-d-Gln	M19934	6:126492728-127693092	-0.429157795474549	0.481238268806424	0.372511830530557
MR-PCA	glutamine	HMDB0000641	myo-inositol	HMDB0000211	met-d-Gln	M19934	6:131635614-132135614	0.89176155754681	0.459569898943064	0.0523278926254643
MR-PCA	glutamine	HMDB0000641	myo-inositol	HMDB0000211	met-d-Gln	M19934	7:72772933-73272933	0.34495635758718	0.316975667699871	0.276474193107346
MR-PCA	glutamine	HMDB0000641	myo-inositol	HMDB0000211	met-d-Gln	M19934	8:17124777-17669461	-0.0490080308706693	0.373117489737343	0.895500457135973
MR-PCA	glutamine	HMDB0000641	myo-inositol	HMDB0000211	met-d-Gln	M19934	8:126231747-126731747	0.869186211416165	0.830385394265565	0.295225841261715
MR-PCA	glutamine	HMDB0000641	myo-inositol	HMDB0000211	met-d-Gln	M19934	9:4040541-4540541	0.248037068466303	0.464601304832467	0.593430928388989
MR-PCA	glutamine	HMDB0000641	myo-inositol	HMDB0000211	met-d-Gln	M19934	9:21884172-22384172	0.447970184166292	0.459379288814254	0.329478873819058
MR-PCA	glutamine	HMDB0000641	myo-inositol	HMDB0000211	met-d-Gln	M19934	10:98828483-99609412	-0.293652639668985	0.198716120494557	0.139474850606448
MR-PCA	glutamine	HMDB0000641	myo-inositol	HMDB0000211	met-d-Gln	M19934	10:114535278-115035278	0.48906156563008	0.599412865355997	0.414556751219484
MR-PCA	glutamine	HMDB0000641	myo-inositol	HMDB0000211	met-d-Gln	M19934	11:8005408-8505408	0.382819817907699	0.361464581231721	0.289563461912084
MR-PCA	glutamine	HMDB0000641	myo-inositol	HMDB0000211	met-d-Gln	M19934	11:18148958-18648958	-0.602503814747719	0.536379215531135	0.261318777630963
MR-PCA	glutamine	HMDB0000641	myo-inositol	HMDB0000211	met-d-Gln	M19934	11:73860169-74360169	-0.750258939878685	0.616090775698114	0.223310106839439
MR-PCA	glutamine	HMDB0000641	myo-inositol	HMDB0000211	met-d-Gln	M19934	12:4051876-4551876	-0.599766651928875	0.482832862395608	0.214169143352358
MR-PCA	glutamine	HMDB0000641	myo-inositol	HMDB0000211	met-d-Gln	M19934	12:46377388-47736079	0.385115758281254	0.223426673465596	0.0847658944600835
MR-PCA	glutamine	HMDB0000641	myo-inositol	HMDB0000211	met-d-Gln	M19934	12:55949170-57674145	0.0219857586352634	0.0847332925267349	0.795272523932499
MR-PCA	glutamine	HMDB0000641	myo-inositol	HMDB0000211	met-d-Gln	M19934	12:59330993-60240767	0.370247551026167	0.293514526621759	0.207154552133729
MR-PCA	glutamine	HMDB0000641	myo-inositol	HMDB0000211	met-d-Gln	M19934	12:121134495-121634495	-0.555883605213287	0.610261177951565	0.362350916690965
MR-PCA	glutamine	HMDB0000641	myo-inositol	HMDB0000211	met-d-Gln	M19934	14:21242229-21782312	0.146932584003974	0.35270770085929	0.676982301361418
MR-PCA	glutamine	HMDB0000641	myo-inositol	HMDB0000211	met-d-Gln	M19934	14:74940531-75440531	-0.235976201882277	0.59344783859148	0.690898548273422
MR-PCA	glutamine	HMDB0000641	myo-inositol	HMDB0000211	met-d-Gln	M19934	14:100545139-101045139	-0.599914335825095	0.663726750091856	0.3660710195273
MR-PCA	glutamine	HMDB0000641	myo-inositol	HMDB0000211	met-d-Gln	M19934	16:70118909-70618909	0.815168427410727	0.678938820087963	0.229886692322154
MR-PCA	glutamine	HMDB0000641	myo-inositol	HMDB0000211	met-d-Gln	M19934	17:25345818-25845818	0.0512966431487617	0.52521406024619	0.922195871435261
MR-PCA	glutamine	HMDB0000641	myo-inositol	HMDB0000211	met-d-Gln	M19934	18:31306350-31806350	-0.558387345561317	0.545855659041812	0.306327763021256
MR-PCA	glutamine	HMDB0000641	myo-inositol	HMDB0000211	met-d-Gln	M19934	20:55862882-56362882	-0.375086798839112	0.482878358072024	0.437292797026418
MR-PCA	glutamine	HMDB0000641	myo-inositol	HMDB0000211	met-d-Gln	M19934	22:44074730-44574730	-0.287860111156889	0.539787383637621	0.593836827180817
MR-PCA	lactate	HMDB0000190	4-acetamidobutanoate	HMDB0003681	met-d-Lactate	GCST90200311	2:27348097-28101918	0.217376746213236	0.420045725099184	0.604802045870328
MR-PCA	lactate	HMDB0000190	4-acetamidobutanoate	HMDB0003681	met-d-Lactate	GCST90200311	6:135171067-135671067	0.783203249572887	0.398371845826469	0.0492973925801398
MR-PCA	lactate	HMDB0000190	4-acetamidobutanoate	HMDB0003681	met-d-Lactate	GCST90200311	8:106333124-106833124	1.19783190423791	0.518990334389369	0.0209988993849243
MR-PCA	lactate	HMDB0000190	4-acetamidobutanoate	HMDB0003681	met-d-Lactate	GCST90200311	9:4513176-5186407	0.175425162059028	0.270819435750598	0.51714218647178
MR-PCA	lactate	HMDB0000190	4-acetamidobutanoate	HMDB0003681	met-d-Lactate	GCST90200311	10:2727379-3389269	0.0014913607250679	0.235686119146521	0.994951226824086
MR-PCA	lactate	HMDB0000190	4-acetamidobutanoate	HMDB0003681	met-d-Lactate	GCST90200311	11:118839742-119339742	0.304342827120869	0.423539292241323	0.472405615299158
MR-PCA	lactate	HMDB0000190	4-acetamidobutanoate	HMDB0003681	met-d-Lactate	GCST90200311	12:111682800-113133476	0.516198291811409	0.341689961424538	0.130859481361339
MR-PCA	lactate	HMDB0000190	4-acetamidobutanoate	HMDB0003681	met-d-Lactate	GCST90200311	20:8379807-8879807	-0.356946889031398	0.363041431590557	0.325502842979438
MR-PCA	lactate	HMDB0000190	4-acetamidobutanoate	HMDB0003681	met-d-Lactate	GCST90200311	22:21708872-22208872	0.736381714749973	0.613353278173557	0.229912874692681
MR-PCA	n-acetyl-aspartyl-glutamate (naag)	HMDB0001067	sphinganine	HMDB0000269	GCST90200684	GCST90200374	11:45663099-50986366	-0.0237597176974743	0.0230347104134907	0.302318334012556
MR-PCA	n-acetyl-aspartyl-glutamate (naag)	HMDB0001067	sphinganine	HMDB0000269	GCST90200684	GCST90200374	11:54602007-58367668	-0.0565537965351242	0.035419687025995	0.110337744535292
MR-PCA	threonine	HMDB0000167	alpha-ketoglutarate	HMDB0000208	bioa_019	M33453	2:27191397-28253174	0.0817357050521445	0.161302871696708	0.612349929784539
MR-PCA	threonine	HMDB0000167	alpha-ketoglutarate	HMDB0000208	bioa_019	M33453	6:126521687-127323798	-0.175939379870903	0.38427187816691	0.647059275224298
MR-PCA	threonine	HMDB0000167	alpha-ketoglutarate	HMDB0000208	bioa_019	M33453	8:74631674-75131674	-0.0486714426509575	0.22934386767716	0.831935108234004
MR-PCA	threonine	HMDB0000167	alpha-ketoglutarate	HMDB0000208	bioa_019	M33453	12:46636543-47464292	-0.329859915158547	0.183831691992274	0.0727560044492361
MR-PCA	threonine	HMDB0000167	alpha-ketoglutarate	HMDB0000208	bioa_019	M33453	12:56615040-57115040	0.105377701491989	0.249571770972956	0.672854184870017
MR-PCA	threonine	HMDB0000167	alpha-ketoglutarate	HMDB0000208	bioa_019	M33453	12:59727701-60227701	-0.0017018842365197	0.325955723574643	0.995834093747271
MR-PCA	threonine	HMDB0000167	alpha-ketoglutarate	HMDB0000208	bioa_019	M33453	16:1654524-2154524	0.165436641472621	0.260563951036251	0.525482150097887
MR-PCA	threonine	HMDB0000167	alpha-ketoglutarate	HMDB0000208	bioa_019	M33453	20:42792364-43292364	0.295920223262434	0.332957830792567	0.374131073901906
MR-PCA	1-methylnicotinamide	HMDB0000699	phosphate	HMDB0001429	GCST90200406	M11438	6:160317928-160817928	0.175782473890518	0.118778479569005	0.138894987653839
MR-PCA	glycerophosphorylcholine (gpc)	HMDB0000086	serotonin (5ht)	HMDB0000259	GCST90199629	M02342	1:40156715-40656715	0.162559195534565	0.167881627480266	0.332896302644795
MR-PCA	asparagine	HMDB0000168	3-methyl-2-oxovalerate	HMDB0000491	M34283	M15676	11:61916235-62416235	0.321063189698558	0.147300549329019	0.0292836434479506
MR-PCA	asparagine	HMDB0000168	3-methyl-2-oxovalerate	HMDB0000491	M34283	M15676	14:104016664-104812812	0.0003858396138235	0.0827744494489391	0.996280804547556
MR-PCA	tyrosine	HMDB0000158	adenosine 5'-diphosphate (adp)	HMDB0001341	bioa_021	GCST90200355	4:99820973-100320973	1.62511397037751	0.736883539773672	0.0274268932417881
MR-PCA	tyrosine	HMDB0000158	adenosine 5'-diphosphate (adp)	HMDB0001341	bioa_021	GCST90200355	6:111242119-112017012	-0.0456584794216777	0.188556865839853	0.808666260766491
MR-PCA	tyrosine	HMDB0000158	adenosine 5'-diphosphate (adp)	HMDB0001341	bioa_021	GCST90200355	6:112114361-112614361	-0.0781128542791741	0.534947080022297	0.883905774576205
MR-PCA	tyrosine	HMDB0000158	adenosine 5'-diphosphate (adp)	HMDB0001341	bioa_021	GCST90200355	7:27926305-28426305	0.40132241331838	0.627151534445392	0.522229168577518
MR-PCA	tyrosine	HMDB0000158	adenosine 5'-diphosphate (adp)	HMDB0001341	bioa_021	GCST90200355	10:64816186-65575478	1.52852820288206	0.768198439864685	0.0466177132219588
MR-PCA	tyrosine	HMDB0000158	adenosine 5'-diphosphate (adp)	HMDB0001341	bioa_021	GCST90200355	11:61310081-61810081	0.349923056410247	0.585580837521057	0.550129718562862
MR-PCA	tyrosine	HMDB0000158	adenosine 5'-diphosphate (adp)	HMDB0001341	bioa_021	GCST90200355	12:46678393-47435518	-0.67767406892301	0.527380053725147	0.198798446440245
MR-PCA	tyrosine	HMDB0000158	adenosine 5'-diphosphate (adp)	HMDB0001341	bioa_021	GCST90200355	12:56615040-57115040	-0.427635827903228	0.474590575965362	0.367555025996847
MR-PCA	tyrosine	HMDB0000158	adenosine 5'-diphosphate (adp)	HMDB0001341	bioa_021	GCST90200355	12:57594049-58094049	-0.0649010441013689	0.663280175473956	0.922052506285894
MR-PCA	tyrosine	HMDB0000158	adenosine 5'-diphosphate (adp)	HMDB0001341	bioa_021	GCST90200355	12:59727701-60227701	0.198266705063076	0.574417513362792	0.729973098746274
MR-PCA	tyrosine	HMDB0000158	adenosine 5'-diphosphate (adp)	HMDB0001341	bioa_021	GCST90200355	12:120845172-121674861	0.0685274534704562	0.528778513853878	0.896886257843408
MR-PCA	tyrosine	HMDB0000158	adenosine 5'-diphosphate (adp)	HMDB0001341	bioa_021	GCST90200355	12:122092964-122592964	0.403085790733602	0.600119001441812	0.501789707231008
MR-PCA	tyrosine	HMDB0000158	adenosine 5'-diphosphate (adp)	HMDB0001341	bioa_021	GCST90200355	15:60649639-61149639	0.847813093177445	0.711448860837602	0.233390208490235
MR-PCA	tyrosine	HMDB0000158	adenosine 5'-diphosphate (adp)	HMDB0001341	bioa_021	GCST90200355	16:71153235-72438683	0.0331307444390114	0.258938888934916	0.898190028474692
MR-PCA	5-oxoproline	HMDB0000267	4-methyl-2-oxopentanoate	HMDB0000695	M01494	M22116	8:144903138-145403138	-0.0440008679837265	0.0489347614550908	0.368559956573458
MR-PCA	5-methylthioadenosine (mta)	HMDB0001173	n-acetylaspartate (naa)	HMDB0000812	GCST90200359	GCST90199665	2:211290507-211790507	-0.0282776772686048	0.108144852884117	0.793722647956061
MR-PCA	5-methylthioadenosine (mta)	HMDB0001173	n-acetylaspartate (naa)	HMDB0000812	GCST90200359	GCST90199665	6:149659491-150411114	-0.0073257229776275	0.143979290665537	0.959420828920672
MR-PCA	5-methylthioadenosine (mta)	HMDB0001173	n-acetylaspartate (naa)	HMDB0000812	GCST90200359	GCST90199665	6:160319068-160819068	0.129414107193194	0.109106798655415	0.235573642427926
MR-PCA	5-methylthioadenosine (mta)	HMDB0001173	n-acetylaspartate (naa)	HMDB0000812	GCST90200359	GCST90199665	16:16009596-16509596	-0.0399320665212234	0.0938321283187746	0.670421766134229
MR-PCA	hypotaurine	HMDB0000965	eicosapentaenoate (epa; 20:5n3)	HMDB0001999	GCST90200379	M18467	4:138793652-139293652	0.184536269809833	0.143183385279735	0.197463927572536
MR-PCA	isoleucine	HMDB0000172	eicosapentaenoate (epa; 20:5n3)	HMDB0001999	bioa_010	GCST90200349	2:27480940-27980940	-0.339608920161119	0.607724595774821	0.576284277809516
MR-PCA	isoleucine	HMDB0000172	eicosapentaenoate (epa; 20:5n3)	HMDB0001999	bioa_010	GCST90200349	4:88976422-89476422	0.208123516146693	0.203407124909328	0.306219460989398
MR-PCA	isoleucine	HMDB0000172	eicosapentaenoate (epa; 20:5n3)	HMDB0001999	bioa_010	GCST90200349	12:56615040-57115040	1.10739024358623	0.565646354174794	0.0502601658029936
MR-PCA	isoleucine	HMDB0000172	eicosapentaenoate (epa; 20:5n3)	HMDB0001999	bioa_010	GCST90200349	16:70059237-70559237	0.25287328190631	0.325924760663909	0.437829302538516
MR-PCA	docosahexaenoate (dha; 22:6n3)	HMDB0002183	kynurenine	HMDB0000684	GCST90199651	bioa_027	11:61376206-61876206	-0.0287727169342929	0.0687070961322575	0.675381611793592
MR-PCA	acetoacetate	HMDB0000060	3-hydroxybutyrate (bhba)	HMDB0000011	met-d-Acetoacetate	met-d-bOHbutyrate	1:230046470-230546470	0.891867209822288	0.104054118906921	1.02424637077871e-17
MR-PCA	acetoacetate	HMDB0000060	3-hydroxybutyrate (bhba)	HMDB0000011	met-d-Acetoacetate	met-d-bOHbutyrate	5:41395751-42449922	0.890424148269743	0.0897852836081151	3.5023304889552e-23
MR-PCA	acetoacetate	HMDB0000060	3-hydroxybutyrate (bhba)	HMDB0000011	met-d-Acetoacetate	met-d-bOHbutyrate	6:166525103-167025103	0.310586903162656	0.0798017991602118	9.94299728757972e-05
MR-PCA	acetoacetate	HMDB0000060	3-hydroxybutyrate (bhba)	HMDB0000011	met-d-Acetoacetate	met-d-bOHbutyrate	8:8933102-9433102	0.98888087395957	0.116440223880488	2.02055422141043e-17
MR-PCA	acetoacetate	HMDB0000060	3-hydroxybutyrate (bhba)	HMDB0000011	met-d-Acetoacetate	met-d-bOHbutyrate	10:113686244-114186244	1.13143677275031	0.105658466219285	9.29197119480911e-27
MR-PCA	acetoacetate	HMDB0000060	3-hydroxybutyrate (bhba)	HMDB0000011	met-d-Acetoacetate	met-d-bOHbutyrate	11:116373213-116873213	0.685992316486988	0.0885705798446795	9.54700088651786e-15
MR-PCA	acetoacetate	HMDB0000060	3-hydroxybutyrate (bhba)	HMDB0000011	met-d-Acetoacetate	met-d-bOHbutyrate	12:122333527-122833527	0.6944643717846	0.124441674483948	2.3963312261218e-08
MR-PCA	3-(4-hydroxyphenyl)lactate	HMDB0000755	cysteine	HMDB0000574	M32197	GCST90200439	17:79879970-80379970	0.0048212617499323	0.136508880051533	0.971825930141387
MR-PCA	spermidine	HMDB0001257	adenosine 5'-monophosphate (amp)	HMDB0000045	bioa_033	GCST90200356	1:247760300-248289451	-0.191032902863016	0.0816157381808839	0.0192508195647044
MR-PCA	spermidine	HMDB0001257	adenosine 5'-monophosphate (amp)	HMDB0000045	bioa_033	GCST90200356	19:54070939-54570939	-0.164541610729418	0.106019686409825	0.120664350917774
MR-PCA	cystine	HMDB0000192	cystathionine	HMDB0000099	M31454	GCST90200383	22:24745202-25245202	-0.117563649495552	0.0588604884466556	0.0457896598233162
MR-PCA	1-methylxanthine	HMDB0010738	methionine	HMDB0000696	M34389	bioa_013	8:18010431-18510431	0.0389564298730079	0.0265151373725786	0.141774561589939
MR-PCA	1-methylnicotinamide	HMDB0000699	3-methyl-2-oxobutyrate	HMDB0000019	GCST90200406	GCST90199677	6:160317928-160817928	0.0465323961597259	0.0854936633647092	0.586249571657833
MR-PCA	5-methylthioadenosine (mta)	HMDB0001173	caffeine	HMDB0001847	GCST90200359	GCST90200436	2:211290507-211790507	-0.0243379956465357	0.109105369274313	0.82348201869388
MR-PCA	5-methylthioadenosine (mta)	HMDB0001173	caffeine	HMDB0001847	GCST90200359	GCST90200436	6:149659491-150411114	-0.201880514560067	0.145252398209622	0.164571359856435
MR-PCA	5-methylthioadenosine (mta)	HMDB0001173	caffeine	HMDB0001847	GCST90200359	GCST90200436	6:160319068-160819068	-0.0117478917721573	0.110080426042758	0.915010332073572
MR-PCA	5-methylthioadenosine (mta)	HMDB0001173	caffeine	HMDB0001847	GCST90200359	GCST90200436	16:16009596-16509596	0.0459365198202824	0.0946724642320554	0.627523692358062
MR-PCA	citrulline	HMDB0000904	kynurenine	HMDB0000684	M02132	M15140	10:97115163-97871266	-0.0063344823793088	0.130701190669745	0.961345357767024
MR-PCA	spermidine	HMDB0001257	biliverdin	HMDB0001008	bioa_033	M02137	1:247760300-248289451	-0.0203478175097425	0.094729757971389	0.829924359942072
MR-PCA	docosapentaenoate (n6 dpa; 22:5n6)	HMDB0001976	cortisone	HMDB0002802	GCST90199796	M01769	11:61347212-61847212	0.0897924271757556	0.102854703211198	0.382661640157658
MR-PCA	glutamine	HMDB0000641	4-methyl-2-oxopentanoate	HMDB0000695	GCST90200419	GCST90199655	12:56335248-57115338	-0.044488634452521	0.0662251228049898	0.50172451809727
MR-PCA	valine	HMDB0000883	phenylalanine	HMDB0000159	bioa_022	M00064	2:27492603-27992603	-0.0858000961244061	0.541196585947686	0.874033066277507
MR-PCA	valine	HMDB0000883	phenylalanine	HMDB0000159	bioa_022	M00064	2:64958074-65458074	0.130208563511627	0.22554824676539	0.563738129329722
MR-PCA	valine	HMDB0000883	phenylalanine	HMDB0000159	bioa_022	M00064	2:211173777-211673777	-0.16535737253852	0.520446354432911	0.750695652735858
MR-PCA	valine	HMDB0000883	phenylalanine	HMDB0000159	bioa_022	M00064	4:88972827-89472827	0.110526061846833	0.159179881736672	0.487464668026355
MR-PCA	valine	HMDB0000883	phenylalanine	HMDB0000159	bioa_022	M00064	11:116381707-116882500	-0.0742914786564433	0.297972632521101	0.80311081693958
MR-PCA	valine	HMDB0000883	phenylalanine	HMDB0000159	bioa_022	M00064	12:56615040-57115040	0.748741372480222	0.54422002758284	0.168881593426868
MR-PCA	valine	HMDB0000883	phenylalanine	HMDB0000159	bioa_022	M00064	16:70059237-70559237	-0.0736118376098074	0.343199866568804	0.830167467550134
MR-PCA	valine	HMDB0000883	phenylalanine	HMDB0000159	bioa_022	M00064	17:6883609-7383609	0.374688995618752	0.335496352683692	0.264071347877803
MR-PCA	valine	HMDB0000883	phenylalanine	HMDB0000159	bioa_022	M00064	17:40470632-40970632	-0.543381717703751	0.63832688451901	0.394625310163502
MR-PCA	valine	HMDB0000883	phenylalanine	HMDB0000159	bioa_022	M00064	19:49114511-49614511	0.0735200203703429	0.450446059475228	0.870348340414438
MR-PCA	2-hydroxyglutarate	HMDB0059655	flavin adenine dinucleotide (fad)	HMDB0001248	GCST90199865	GCST90200376	2:242459363-242959363	0.0847720190329824	0.1168460024749	0.468144063008205
MR-PCA	2-hydroxyglutarate	HMDB0059655	flavin adenine dinucleotide (fad)	HMDB0001248	GCST90199865	GCST90200376	14:91386532-91886532	0.0507253230987566	0.113294052140917	0.654346939348236
MR-PCA	inosine	HMDB0000195	1,7-dimethylurate	HMDB0011103	M01123	GCST90199756	6:85876680-86677325	0.0776603369616122	0.069323060288285	0.262599999056757
MR-PCA	glycine	HMDB0000123	1,7-dimethylurate	HMDB0011103	bioa_008	M34400	1:75967169-76725029	0.693919171935942	0.417198333803867	0.0962556677939635
MR-PCA	glycine	HMDB0000123	1,7-dimethylurate	HMDB0011103	bioa_008	M34400	1:120004506-120504506	-0.399249689550597	0.446396865518671	0.371117098740424
MR-PCA	glycine	HMDB0000123	1,7-dimethylurate	HMDB0011103	bioa_008	M34400	2:165258389-165758389	-0.489526760494894	0.594905304557001	0.41058476132334
MR-PCA	glycine	HMDB0000123	1,7-dimethylurate	HMDB0011103	bioa_008	M34400	2:210575251-212439946	-0.149717973982294	0.0618947874768384	0.0155670541995103
MR-PCA	glycine	HMDB0000123	1,7-dimethylurate	HMDB0011103	bioa_008	M34400	3:125660381-126160381	0.262816485607047	0.238512266617481	0.270505478519787
MR-PCA	glycine	HMDB0000123	1,7-dimethylurate	HMDB0011103	bioa_008	M34400	4:186924683-187424683	-0.24837832535323	0.482537640299555	0.606739207117493
MR-PCA	glycine	HMDB0000123	1,7-dimethylurate	HMDB0011103	bioa_008	M34400	5:89976061-90476061	-1.38245929042718	0.664455607057874	0.0374715052901127
MR-PCA	glycine	HMDB0000123	1,7-dimethylurate	HMDB0011103	bioa_008	M34400	5:131494202-131994202	-1.5071981080578	0.519923735918023	0.0037449454572408
MR-PCA	glycine	HMDB0000123	1,7-dimethylurate	HMDB0011103	bioa_008	M34400	6:160525578-161025578	-0.610392007331473	0.570303143816784	0.284487014544044
MR-PCA	glycine	HMDB0000123	1,7-dimethylurate	HMDB0011103	bioa_008	M34400	7:55797215-56297215	-0.527029296085396	0.322232408492708	0.10193244992021
MR-PCA	glycine	HMDB0000123	1,7-dimethylurate	HMDB0011103	bioa_008	M34400	8:8933358-9433358	-0.0421744001265949	0.260095024846537	0.87118775752032
MR-PCA	glycine	HMDB0000123	1,7-dimethylurate	HMDB0011103	bioa_008	M34400	8:126232077-126732077	1.00982585150852	0.671409871621999	0.132571624435021
MR-PCA	glycine	HMDB0000123	1,7-dimethylurate	HMDB0011103	bioa_008	M34400	9:5720079-6894932	-0.0166408856243463	0.216722200679899	0.938795055665949
MR-PCA	glycine	HMDB0000123	1,7-dimethylurate	HMDB0011103	bioa_008	M34400	9:135887106-136387106	0.79968182782899	0.440928654392801	0.0697345714620499
MR-PCA	glycine	HMDB0000123	1,7-dimethylurate	HMDB0011103	bioa_008	M34400	10:64798306-65575478	-0.170860741480456	0.508882970540124	0.737054530670259
MR-PCA	glycine	HMDB0000123	1,7-dimethylurate	HMDB0011103	bioa_008	M34400	12:46859387-47359387	0.484475959826232	0.456853277730913	0.288934051595471
MR-PCA	glycine	HMDB0000123	1,7-dimethylurate	HMDB0011103	bioa_008	M34400	12:56611458-57111458	-0.0661584606830278	0.617752815064816	0.914713327459097
MR-PCA	glycine	HMDB0000123	1,7-dimethylurate	HMDB0011103	bioa_008	M34400	15:58217095-58717095	0.397382284254873	0.445367038671637	0.372254683401146
MR-PCA	glycine	HMDB0000123	1,7-dimethylurate	HMDB0011103	bioa_008	M34400	16:80861176-81361176	0.128804700548279	0.282529272637778	0.64846289454703
MR-PCA	glycine	HMDB0000123	1,7-dimethylurate	HMDB0011103	bioa_008	M34400	17:45188952-45974996	-0.139696658585451	0.570490245122325	0.806556124415871
MR-PCA	glycine	HMDB0000123	1,7-dimethylurate	HMDB0011103	bioa_008	M34400	19:17984588-18484588	0.475053920136018	0.536801613220268	0.376172212537316
MR-PCA	arginine	HMDB0000517	phosphate	HMDB0001429	GCST90200372	GCST90200393	6:131644358-132148208	-0.105382449484469	0.0942116613170837	0.263323122811044
MR-PCA	arginine	HMDB0000517	phosphate	HMDB0001429	GCST90200372	GCST90200393	10:99896895-100396895	0.0831064143178356	0.115204553576134	0.470674928989656
MR-PCA	inosine	HMDB0000195	asparagine	HMDB0000168	M01123	bioa_003	6:85876680-86677325	-0.0010324803204259	0.0348822508357486	0.976386849636079
MR-PCA	alpha-tocopherol	HMDB0001893	3-(4-hydroxyphenyl)lactate	HMDB0000755	GCST90200302	M32197	1:62651807-63403953	0.156604427769191	0.183798252206422	0.39418897763269
MR-PCA	tyrosine	HMDB0000158	isoleucine	HMDB0000172	met-d-Tyr	GCST90200399	2:211293055-211793055	0.0199308276958666	0.438561815990961	0.963751911729118
MR-PCA	tyrosine	HMDB0000158	isoleucine	HMDB0000172	met-d-Tyr	GCST90200399	3:135701113-136607693	-0.135474485899764	0.40134556261706	0.735701779917493
MR-PCA	tyrosine	HMDB0000158	isoleucine	HMDB0000172	met-d-Tyr	GCST90200399	3:186140627-186640627	0.0048421541145121	0.423024177153878	0.990867198964069
MR-PCA	tyrosine	HMDB0000158	isoleucine	HMDB0000172	met-d-Tyr	GCST90200399	4:99789651-100289651	0.0437593826119748	0.414619953190737	0.915946580189349
MR-PCA	tyrosine	HMDB0000158	isoleucine	HMDB0000172	met-d-Tyr	GCST90200399	4:124511762-125011762	-0.360535416094791	0.518722660655889	0.487027313086444
MR-PCA	tyrosine	HMDB0000158	isoleucine	HMDB0000172	met-d-Tyr	GCST90200399	5:89941256-90441256	0.79417730180416	0.406480775352766	0.050726282168781
MR-PCA	tyrosine	HMDB0000158	isoleucine	HMDB0000172	met-d-Tyr	GCST90200399	6:43031486-43531486	-0.326404479620573	0.402565493975237	0.417474289435051
MR-PCA	tyrosine	HMDB0000158	isoleucine	HMDB0000172	met-d-Tyr	GCST90200399	6:110683901-112778738	0.0068555320607425	0.0965984623833698	0.943422132851857
MR-PCA	tyrosine	HMDB0000158	isoleucine	HMDB0000172	met-d-Tyr	GCST90200399	7:25715759-26215759	-0.0281340275030716	0.418522202595514	0.946404727795372
MR-PCA	tyrosine	HMDB0000158	isoleucine	HMDB0000172	met-d-Tyr	GCST90200399	7:27916442-28416442	-0.605923588732005	0.432753920366517	0.161466200003459
MR-PCA	tyrosine	HMDB0000158	isoleucine	HMDB0000172	met-d-Tyr	GCST90200399	8:126236230-126736230	-0.263793308793996	0.320973919477727	0.41116068903236
MR-PCA	tyrosine	HMDB0000158	isoleucine	HMDB0000172	met-d-Tyr	GCST90200399	9:21884651-22384651	0.357601964422753	0.376059837221593	0.341646143812882
MR-PCA	tyrosine	HMDB0000158	isoleucine	HMDB0000172	met-d-Tyr	GCST90200399	10:64760672-65511176	-0.291748597822497	0.392422146047582	0.457205652826728
MR-PCA	tyrosine	HMDB0000158	isoleucine	HMDB0000172	met-d-Tyr	GCST90200399	11:8005408-8505408	-0.122244794536424	0.299595329746492	0.68324941494185
MR-PCA	tyrosine	HMDB0000158	isoleucine	HMDB0000172	met-d-Tyr	GCST90200399	11:61320783-61820783	0.579777763274206	0.414458105526066	0.161848530575784
MR-PCA	tyrosine	HMDB0000158	isoleucine	HMDB0000172	met-d-Tyr	GCST90200399	12:21081549-21581549	0.0473991033184237	0.325412796221535	0.884191072528765
MR-PCA	tyrosine	HMDB0000158	isoleucine	HMDB0000172	met-d-Tyr	GCST90200399	12:46690648-47449549	0.216568060864064	0.382712710543058	0.57147785898061
MR-PCA	tyrosine	HMDB0000158	isoleucine	HMDB0000172	met-d-Tyr	GCST90200399	12:56615040-57115040	0.309836353077855	0.296934561513301	0.296739950168988
MR-PCA	tyrosine	HMDB0000158	isoleucine	HMDB0000172	met-d-Tyr	GCST90200399	12:59740603-60240603	0.371608812254745	0.482323519696897	0.441029737671711
MR-PCA	tyrosine	HMDB0000158	isoleucine	HMDB0000172	met-d-Tyr	GCST90200399	12:121174574-121674574	-0.131281379762553	0.255590372194077	0.607503869555401
MR-PCA	tyrosine	HMDB0000158	isoleucine	HMDB0000172	met-d-Tyr	GCST90200399	12:122076812-122576812	-0.75726413852154	0.376366585155493	0.0442158565763807
MR-PCA	tyrosine	HMDB0000158	isoleucine	HMDB0000172	met-d-Tyr	GCST90200399	14:102441854-102941854	-1.12920084165781	0.549609624164924	0.0399224209720803
MR-PCA	tyrosine	HMDB0000158	isoleucine	HMDB0000172	met-d-Tyr	GCST90200399	16:70194094-72795019	-0.29814754389079	0.132118413221334	0.0240287575135918
MR-PCA	tyrosine	HMDB0000158	isoleucine	HMDB0000172	met-d-Tyr	GCST90200399	16:79505446-80005446	-0.922771886785913	0.438443425146948	0.0353214019709744
MR-PCA	tyrosine	HMDB0000158	isoleucine	HMDB0000172	met-d-Tyr	GCST90200399	19:45175460-45675460	-0.122872327577543	0.357904693644898	0.731365117325305
MR-PCA	tyrosine	HMDB0000158	isoleucine	HMDB0000172	met-d-Tyr	GCST90200399	20:42792364-43292364	0.598672594767477	0.333763227163404	0.0728603503830253
MR-PCA	tyrosine	HMDB0000158	isoleucine	HMDB0000172	met-d-Tyr	GCST90200399	22:31926825-32426825	0.835202473145809	0.515206650254407	0.10499578928226
MR-PCA	tyrosine	HMDB0000158	isoleucine	HMDB0000172	met-d-Tyr	GCST90200399	22:44074855-44574855	-0.276125783239479	0.439166188364033	0.52951267549076
MR-PCA	cholesterol	HMDB0000067	valine	HMDB0000883	M00063	GCST90200442	1:109571511-110071511	-0.121805051007204	0.152044603176111	0.423065687148786
MR-PCA	pantothenate	HMDB0000210	2-hydroxyglutarate	HMDB0059655	M01508	GCST90199865	2:27200724-27700724	0.0688055758751917	0.159430355364084	0.666052975069388
MR-PCA	2-hydroxyglutarate	HMDB0059655	dehydroepiandrosterone sulfate (dhea-s)	HMDB0001032	GCST90199865	M32425	14:91386532-91886532	-0.0120886100163157	0.115782408773197	0.916845572373673
MR-PCA	asparagine	HMDB0000168	acetoacetate	HMDB0000060	M34283	GCST90200318	11:61916235-62416235	0.247450896117277	0.16184865122788	0.126288480625483
MR-PCA	asparagine	HMDB0000168	acetoacetate	HMDB0000060	M34283	GCST90200318	14:104016664-104812812	-0.0083728245230443	0.133278785673898	0.949908338718667
MR-PCA	choline phosphate	HMDB0001565	citrulline	HMDB0000904	GCST90200363	GCST90200403	1:21573292-22142120	0.0544659679803428	0.0615691659458704	0.376355899201858
MR-PCA	choline phosphate	HMDB0001565	citrulline	HMDB0000904	GCST90200363	GCST90200403	22:24245541-24745541	-0.0539308857965716	0.125837740731268	0.668232680707864
MR-PCA	glutamine	HMDB0000641	ornithine	HMDB0000214	met-d-Gln	GCST90200404	1:213912734-214412734	0.953161580274166	0.31808307455008	0.0027302602386387
MR-PCA	glutamine	HMDB0000641	ornithine	HMDB0000214	met-d-Gln	GCST90200404	2:26939063-28767861	0.71222703585502	0.227583584098005	0.0017509304908661
MR-PCA	glutamine	HMDB0000641	ornithine	HMDB0000214	met-d-Gln	GCST90200404	2:190998205-192033792	0.302821207563239	0.238386328371714	0.203979200278698
MR-PCA	glutamine	HMDB0000641	ornithine	HMDB0000214	met-d-Gln	GCST90200404	2:211168890-211668890	-0.497814769379902	0.354915672983986	0.160727706270712
MR-PCA	glutamine	HMDB0000641	ornithine	HMDB0000214	met-d-Gln	GCST90200404	3:38941335-39441335	0.374414508077576	0.512554592062093	0.465092506609511
MR-PCA	glutamine	HMDB0000641	ornithine	HMDB0000214	met-d-Gln	GCST90200404	3:52085887-52937605	-1.29241598992284	0.512445095738592	0.0116670640034989
MR-PCA	glutamine	HMDB0000641	ornithine	HMDB0000214	met-d-Gln	GCST90200404	3:121763465-122263465	-0.518373537292298	0.46018150393738	0.25997317887463
MR-PCA	glutamine	HMDB0000641	ornithine	HMDB0000214	met-d-Gln	GCST90200404	3:159689586-160441236	0.480534911659124	0.337228805924337	0.154171033663665
MR-PCA	glutamine	HMDB0000641	ornithine	HMDB0000214	met-d-Gln	GCST90200404	4:17991903-18491903	0.609269964003194	0.371545102937363	0.101040990058336
MR-PCA	glutamine	HMDB0000641	ornithine	HMDB0000214	met-d-Gln	GCST90200404	5:55611894-56111894	-0.28040992724227	0.340000350901809	0.409522494262189
MR-PCA	glutamine	HMDB0000641	ornithine	HMDB0000214	met-d-Gln	GCST90200404	5:127968645-128468645	0.0225890593355068	0.465298419088549	0.961279936349403
MR-PCA	glutamine	HMDB0000641	ornithine	HMDB0000214	met-d-Gln	GCST90200404	5:174698943-175198943	-0.0085597856213489	0.285238513489422	0.97605969909889
MR-PCA	glutamine	HMDB0000641	ornithine	HMDB0000214	met-d-Gln	GCST90200404	6:20425792-20925792	0.454360065921565	0.451851232846018	0.314630958456433
MR-PCA	glutamine	HMDB0000641	ornithine	HMDB0000214	met-d-Gln	GCST90200404	6:56020405-56520405	1.15161645202348	0.485122662136432	0.0176029121120601
MR-PCA	glutamine	HMDB0000641	ornithine	HMDB0000214	met-d-Gln	GCST90200404	6:126492728-127693092	0.127624173802804	0.321908172718182	0.691764657622346
MR-PCA	glutamine	HMDB0000641	ornithine	HMDB0000214	met-d-Gln	GCST90200404	6:131635614-132135614	1.40596490546675	0.415102746604878	0.0007065400287203
MR-PCA	glutamine	HMDB0000641	ornithine	HMDB0000214	met-d-Gln	GCST90200404	7:1635600-2135600	-0.603005575968027	0.626062292921062	0.335461290103169
MR-PCA	glutamine	HMDB0000641	ornithine	HMDB0000214	met-d-Gln	GCST90200404	7:72772933-73272933	-0.0894722472676725	0.293997189013806	0.760876277327351
MR-PCA	glutamine	HMDB0000641	ornithine	HMDB0000214	met-d-Gln	GCST90200404	8:17124777-17669461	-0.234536488060074	0.290357708797698	0.419234417066232
MR-PCA	glutamine	HMDB0000641	ornithine	HMDB0000214	met-d-Gln	GCST90200404	8:126231747-126731747	0.881103120630903	0.390618489465461	0.024091833199859
MR-PCA	glutamine	HMDB0000641	ornithine	HMDB0000214	met-d-Gln	GCST90200404	9:4040541-4540541	0.957786932406706	0.328006894525805	0.0035000809980377
MR-PCA	glutamine	HMDB0000641	ornithine	HMDB0000214	met-d-Gln	GCST90200404	9:21884172-22384172	0.65486232796895	0.372584884327784	0.0788123326179491
MR-PCA	glutamine	HMDB0000641	ornithine	HMDB0000214	met-d-Gln	GCST90200404	10:22676227-23176227	0.773901453388608	0.548646250980978	0.158372781048826
MR-PCA	glutamine	HMDB0000641	ornithine	HMDB0000214	met-d-Gln	GCST90200404	10:98828483-99609412	-0.363922365973711	0.190458902474652	0.0560346786203943
MR-PCA	glutamine	HMDB0000641	ornithine	HMDB0000214	met-d-Gln	GCST90200404	10:114535278-115035278	0.975139278467706	0.487738840107185	0.045575235650727
MR-PCA	glutamine	HMDB0000641	ornithine	HMDB0000214	met-d-Gln	GCST90200404	11:8005408-8505408	0.838101594851523	0.250351360268375	0.0008148476126794
MR-PCA	glutamine	HMDB0000641	ornithine	HMDB0000214	met-d-Gln	GCST90200404	11:73860169-74360169	0.848698844875014	0.513285824817974	0.0982367792281659
MR-PCA	glutamine	HMDB0000641	ornithine	HMDB0000214	met-d-Gln	GCST90200404	12:4051876-4551876	-0.348484444058864	0.360109648894046	0.333185427354109
MR-PCA	glutamine	HMDB0000641	ornithine	HMDB0000214	met-d-Gln	GCST90200404	12:46377388-47736079	0.950172718764868	0.204399799924936	3.34197104434076e-06
MR-PCA	glutamine	HMDB0000641	ornithine	HMDB0000214	met-d-Gln	GCST90200404	12:55949170-57674145	-0.30799903280431	0.079726963968568	0.0001119238093092
MR-PCA	glutamine	HMDB0000641	ornithine	HMDB0000214	met-d-Gln	GCST90200404	12:57753270-58582050	-0.373529206410321	0.274214867418995	0.173142008420081
MR-PCA	glutamine	HMDB0000641	ornithine	HMDB0000214	met-d-Gln	GCST90200404	12:59330993-60240767	0.849350823315897	0.259845022335319	0.0010804955082063
MR-PCA	glutamine	HMDB0000641	ornithine	HMDB0000214	met-d-Gln	GCST90200404	14:21242229-21782312	-0.383799216944291	0.213700844795139	0.072500099070771
MR-PCA	glutamine	HMDB0000641	ornithine	HMDB0000214	met-d-Gln	GCST90200404	14:74940531-75440531	-0.267240462828347	0.473849836246775	0.572769707950932
MR-PCA	glutamine	HMDB0000641	ornithine	HMDB0000214	met-d-Gln	GCST90200404	14:94594947-95094947	0.64547664956871	0.306003766757267	0.0349122386037019
MR-PCA	glutamine	HMDB0000641	ornithine	HMDB0000214	met-d-Gln	GCST90200404	14:100545139-101045139	-0.902191448714964	0.386288830235974	0.0195154403269656
MR-PCA	glutamine	HMDB0000641	ornithine	HMDB0000214	met-d-Gln	GCST90200404	16:70118909-70618909	0.297810634072675	0.502191689739104	0.553166543938096
MR-PCA	glutamine	HMDB0000641	ornithine	HMDB0000214	met-d-Gln	GCST90200404	17:6935779-7435779	0.778066248136164	0.320265938098342	0.0151222500572955
MR-PCA	glutamine	HMDB0000641	ornithine	HMDB0000214	met-d-Gln	GCST90200404	17:25345818-25845818	0.262429879831495	0.43557546693165	0.546847992084122
MR-PCA	glutamine	HMDB0000641	ornithine	HMDB0000214	met-d-Gln	GCST90200404	18:31306350-31806350	0.45762715861434	0.494834290523527	0.355065317443732
MR-PCA	glutamine	HMDB0000641	ornithine	HMDB0000214	met-d-Gln	GCST90200404	22:44074730-44574730	-0.25435242177081	0.42243182099864	0.547097770282789
MR-PCA	dehydroepiandrosterone sulfate (dhea-s)	HMDB0001032	1-methylurate	HMDB0003099	M32425	M34395	7:98868801-99739571	-0.0399048088932534	0.138015737567606	0.772480129877355
MR-PCA	dehydroepiandrosterone sulfate (dhea-s)	HMDB0001032	1-methylurate	HMDB0003099	M32425	M34395	19:48115523-48615523	-0.204107541185677	0.136589359197346	0.135093281698506
MR-PCA	4-acetamidobutanoate	HMDB0003681	creatinine	HMDB0000562	GCST90200311	GCST90200366	8:18005709-18505709	-0.0614123826241612	0.057976679733922	0.289481348342494
MR-PCA	4-acetamidobutanoate	HMDB0003681	creatinine	HMDB0000562	GCST90200311	GCST90200366	22:50435332-50935332	0.226228456634022	0.113098322984953	0.0454699008378572
MR-PCA	n-formylanthranilic acid	HMDB0004089	cystathionine	HMDB0000099	GCST90199960	GCST90200383	2:143548189-144048189	0.0510182203215154	0.10185789984208	0.616458097846375
MR-PCA	n-formylanthranilic acid	HMDB0004089	cystathionine	HMDB0000099	GCST90199960	GCST90200383	17:75643177-76448530	-0.013012959172248	0.0317215149436075	0.681640887120432
MR-PCA	creatinine	HMDB0000562	sphingosine 1-phosphate	HMDB0000277	bioa_026	GCST90199657	1:109627506-110127506	0.644222693323955	0.448575943400112	0.150959439690048
MR-PCA	creatinine	HMDB0000562	sphingosine 1-phosphate	HMDB0000277	bioa_026	GCST90199657	2:73467567-73967567	1.1304380018517	0.564492753186838	0.0452231297536215
MR-PCA	creatinine	HMDB0000562	sphingosine 1-phosphate	HMDB0000277	bioa_026	GCST90199657	2:121056440-121556440	-0.0551445470023958	0.458672806923434	0.9043038628762
MR-PCA	creatinine	HMDB0000562	sphingosine 1-phosphate	HMDB0000277	bioa_026	GCST90199657	2:211315692-211815692	0.284488201131751	0.38197272796795	0.456400686559213
MR-PCA	creatinine	HMDB0000562	sphingosine 1-phosphate	HMDB0000277	bioa_026	GCST90199657	2:217404869-217904869	0.290001859460787	0.402119564667865	0.47079682962333
MR-PCA	creatinine	HMDB0000562	sphingosine 1-phosphate	HMDB0000277	bioa_026	GCST90199657	4:77118847-77618847	0.322658155533843	0.329669169776817	0.327711832237777
MR-PCA	creatinine	HMDB0000562	sphingosine 1-phosphate	HMDB0000277	bioa_026	GCST90199657	5:39171736-39671736	0.0944092516972842	0.497543290947532	0.849504388873503
MR-PCA	creatinine	HMDB0000562	sphingosine 1-phosphate	HMDB0000277	bioa_026	GCST90199657	5:67795622-68295622	-0.322836437349235	0.398919516313883	0.418355763713848
MR-PCA	creatinine	HMDB0000562	sphingosine 1-phosphate	HMDB0000277	bioa_026	GCST90199657	5:176567143-177067143	-0.0263922542183936	0.372821922631108	0.943564484423423
MR-PCA	creatinine	HMDB0000562	sphingosine 1-phosphate	HMDB0000277	bioa_026	GCST90199657	6:43564625-44064625	-0.154908596332443	0.414882952784328	0.708866361170063
MR-PCA	creatinine	HMDB0000562	sphingosine 1-phosphate	HMDB0000277	bioa_026	GCST90199657	6:160442375-160942375	0.218411555463325	0.2930002064947	0.456010964765506
MR-PCA	creatinine	HMDB0000562	sphingosine 1-phosphate	HMDB0000277	bioa_026	GCST90199657	7:77297198-77797198	0.99771015094174	0.518529843741382	0.0543403876557942
MR-PCA	creatinine	HMDB0000562	sphingosine 1-phosphate	HMDB0000277	bioa_026	GCST90199657	7:151157801-151657801	-0.676757260117951	0.380569598964516	0.0753587621282015
MR-PCA	creatinine	HMDB0000562	sphingosine 1-phosphate	HMDB0000277	bioa_026	GCST90199657	8:23501151-24001151	-0.645578559747416	0.509382362658255	0.20502117291081
MR-PCA	creatinine	HMDB0000562	sphingosine 1-phosphate	HMDB0000277	bioa_026	GCST90199657	11:30518678-31018678	-0.322207965977594	0.489153846285353	0.510085376991214
MR-PCA	creatinine	HMDB0000562	sphingosine 1-phosphate	HMDB0000277	bioa_026	GCST90199657	15:45399813-46200138	-0.575736890716517	0.236048713468085	0.0147255376375284
MR-PCA	creatinine	HMDB0000562	sphingosine 1-phosphate	HMDB0000277	bioa_026	GCST90199657	15:75279182-75779182	0.901116166032542	0.519899411930634	0.0830510691401879
MR-PCA	creatinine	HMDB0000562	sphingosine 1-phosphate	HMDB0000277	bioa_026	GCST90199657	15:75910951-76410951	-0.110797749945196	0.43798240726811	0.800289030964267
MR-PCA	creatinine	HMDB0000562	sphingosine 1-phosphate	HMDB0000277	bioa_026	GCST90199657	16:20117645-20617645	-0.0460809747867721	0.409913937144793	0.910493396214258
MR-PCA	creatinine	HMDB0000562	sphingosine 1-phosphate	HMDB0000277	bioa_026	GCST90199657	17:37370347-37870347	0.128107823424023	0.510188448141858	0.801737547382717
MR-PCA	creatinine	HMDB0000562	sphingosine 1-phosphate	HMDB0000277	bioa_026	GCST90199657	17:58724447-59700441	0.661745224830584	0.43863591482603	0.13138990956808
MR-PCA	creatinine	HMDB0000562	sphingosine 1-phosphate	HMDB0000277	bioa_026	GCST90199657	19:33119611-33619611	0.069963762712436	0.414817140943748	0.866062748870148
MR-PCA	creatinine	HMDB0000562	sphingosine 1-phosphate	HMDB0000277	bioa_026	GCST90199657	22:40650077-41150077	0.409087801870537	0.461252132474708	0.37512890630887
MR-PCA	isoleucine	HMDB0000172	methionine	HMDB0000696	met-d-Ile	GCST90200391	2:27480940-28253174	-0.864227183316361	0.396403581687779	0.0292448649968644
MR-PCA	isoleucine	HMDB0000172	methionine	HMDB0000696	met-d-Ile	GCST90200391	2:165251927-165751927	-0.193652608508474	0.478866577346023	0.685920189877822
MR-PCA	isoleucine	HMDB0000172	methionine	HMDB0000696	met-d-Ile	GCST90200391	4:88890833-89475171	-0.407519631203516	0.175569190352083	0.0202796085451652
MR-PCA	isoleucine	HMDB0000172	methionine	HMDB0000696	met-d-Ile	GCST90200391	8:76193463-76693463	0.0201427220179815	0.445458650064452	0.963933595705586
MR-PCA	isoleucine	HMDB0000172	methionine	HMDB0000696	met-d-Ile	GCST90200391	12:56611458-57111458	0.065643771739368	0.334598599450801	0.844464092168489
MR-PCA	isoleucine	HMDB0000172	methionine	HMDB0000696	met-d-Ile	GCST90200391	16:69331471-69831471	0.174264658850739	0.35211760803006	0.620667393508693
MR-PCA	isoleucine	HMDB0000172	methionine	HMDB0000696	met-d-Ile	GCST90200391	16:69865519-70914672	0.0974636132950211	0.295921206345239	0.741886139758701
MR-PCA	isoleucine	HMDB0000172	methionine	HMDB0000696	met-d-Ile	GCST90200391	17:6935779-7435779	0.0371258180488745	0.322354768466699	0.908309837573227
MR-PCA	isoleucine	HMDB0000172	methionine	HMDB0000696	met-d-Ile	GCST90200391	19:49069664-49569664	-0.128604357227297	0.276573547064801	0.641937521077107
MR-PCA	1-stearoyl-2-oleoyl-gps (18:0/18:1)	HMDB0010163	alpha-ketobutyrate	HMDB0000005	GCST90199652	GCST90200438	3:56598999-57098999	-0.0609439430916856	0.100415575097418	0.543905840305896
MR-PCA	2-aminobutyrate	HMDB0000452	citrulline	HMDB0000904	GCST90200305	bioa_005	2:64970910-65470910	0.0101519452896869	0.0455231440510133	0.823530648234011
MR-PCA	2-aminobutyrate	HMDB0000452	citrulline	HMDB0000904	GCST90200305	bioa_005	4:88993818-89493818	0.0351300737858793	0.0586369062600683	0.549098204521599
MR-PCA	urate	HMDB0000289	phenylpyruvate	HMDB0000205	M01604	GCST90200365	4:9676051-10553081	0.0641524273025734	0.0466525866155102	0.169097418191576
MR-PCA	cytidine	HMDB0000089	heme	HMDB0003178	GCST90200429	M32593	15:85255020-85755020	0.260636184321146	0.144918420522791	0.0720973661643002
MR-PCA	glycine	HMDB0000123	asparagine	HMDB0000168	M32338	bioa_003	2:211289363-212090389	-0.0800079529124888	0.0262117401096711	0.0022704136613483
MR-PCA	serine	HMDB0000187	cortisol	HMDB0000063	M32315	GCST90200378	1:119966025-120466025	-0.0049396562128883	0.0765369088817277	0.948540631421665
MR-PCA	serine	HMDB0000187	cortisol	HMDB0000063	M32315	GCST90200378	2:211323559-211823559	0.0311456153107063	0.0927962450294594	0.737146553140657
MR-PCA	serine	HMDB0000187	cortisol	HMDB0000063	M32315	GCST90200378	7:55822010-56322010	-0.0226578183371435	0.135853209914292	0.867541881778933
MR-PCA	isoleucine	HMDB0000172	tyrosine	HMDB0000158	met-d-Ile	bioa_021	2:27480940-28253174	-0.60057437878848	0.11423878255072	1.46277391562071e-07
MR-PCA	isoleucine	HMDB0000172	tyrosine	HMDB0000158	met-d-Ile	bioa_021	2:165251927-165751927	0.0495702390057797	0.152402589938129	0.744985430870012
MR-PCA	isoleucine	HMDB0000172	tyrosine	HMDB0000158	met-d-Ile	bioa_021	4:88890833-89475171	0.0108096594719287	0.0674986018651975	0.872765734828348
MR-PCA	isoleucine	HMDB0000172	tyrosine	HMDB0000158	met-d-Ile	bioa_021	8:76193463-76693463	-0.218056080400088	0.168440930126068	0.195473718662082
MR-PCA	isoleucine	HMDB0000172	tyrosine	HMDB0000158	met-d-Ile	bioa_021	12:56611458-57111458	1.3032936407134	0.142829669004493	7.186197427305051e-20
MR-PCA	isoleucine	HMDB0000172	tyrosine	HMDB0000158	met-d-Ile	bioa_021	16:69865519-70914672	0.0929502380089225	0.0996218843970758	0.350804317332549
MR-PCA	isoleucine	HMDB0000172	tyrosine	HMDB0000158	met-d-Ile	bioa_021	19:49069664-49569664	-0.475555489826023	0.149537792904661	0.001471890605235
MR-PCA	creatine	HMDB0000064	acetoacetate	HMDB0000060	GCST90200323	met-d-Acetoacetate	2:211290507-211790507	0.0058834558064924	0.0195993792653138	0.764035417872191
MR-PCA	creatine	HMDB0000064	acetoacetate	HMDB0000060	GCST90200323	met-d-Acetoacetate	15:45404327-45904327	-0.0128721688950568	0.0303759850126841	0.671739856440143
MR-PCA	margarate (17:0)	HMDB0002259	margarate (17:0)	HMDB0002259	M01121	GCST90200459	10:101825479-102325479	0.387969806157922	0.116894301273127	0.0009034701589819
MR-PCA	biliverdin	HMDB0001008	phosphate	HMDB0001429	GCST90200706	GCST90200393	2:233898737-234978158	-0.0286327325893321	0.0267070354658019	0.283673103189438
MR-PCA	biliverdin	HMDB0001008	phosphate	HMDB0001429	GCST90200706	GCST90200393	12:21102315-21602315	-0.131577063715316	0.10785956865741	0.222505682576331
MR-PCA	biliverdin	HMDB0001008	valine	HMDB0000883	GCST90200706	M01649	2:233898737-234978158	0.0088003778963379	0.0279865820318906	0.75317936262305
MR-PCA	biliverdin	HMDB0001008	valine	HMDB0000883	GCST90200706	M01649	12:21102315-21602315	-0.0002199486770963	0.130175313318354	0.998651867503531
MR-PCA	adenosine	HMDB0000050	creatinine	HMDB0000562	M00555	M00513	1:109564880-110064880	-0.136303023182964	0.143355943633124	0.341705232664715
MR-PCA	adenosine	HMDB0000050	creatinine	HMDB0000562	M00555	M00513	6:96128415-96628415	-0.102448696454927	0.258391927087402	0.691746776887543
MR-PCA	isoleucine	HMDB0000172	creatine	HMDB0000064	met-d-Ile	GCST90200323	2:27480940-28253174	0.194541974262447	0.394920095577843	0.622287490133924
MR-PCA	isoleucine	HMDB0000172	creatine	HMDB0000064	met-d-Ile	GCST90200323	2:165251927-165751927	0.906044485926437	0.476995550448613	0.0575011245301589
MR-PCA	isoleucine	HMDB0000172	creatine	HMDB0000064	met-d-Ile	GCST90200323	4:88890833-89475171	-0.0829866478379862	0.174915706930458	0.635187642615468
MR-PCA	isoleucine	HMDB0000172	creatine	HMDB0000064	met-d-Ile	GCST90200323	8:76193463-76693463	-0.490683610705236	0.443772352884086	0.268851979923796
MR-PCA	isoleucine	HMDB0000172	creatine	HMDB0000064	met-d-Ile	GCST90200323	12:56611458-57111458	0.0862797235722144	0.33333503409774	0.795760352658981
MR-PCA	isoleucine	HMDB0000172	creatine	HMDB0000064	met-d-Ile	GCST90200323	16:69331471-69831471	0.410836229834068	0.350754329144458	0.241480864473417
MR-PCA	isoleucine	HMDB0000172	creatine	HMDB0000064	met-d-Ile	GCST90200323	16:69865519-70914672	-0.073758497503234	0.294793406205194	0.80242957082633
MR-PCA	isoleucine	HMDB0000172	creatine	HMDB0000064	met-d-Ile	GCST90200323	17:6935779-7435779	0.288858857036041	0.321125332834603	0.368375420027882
MR-PCA	isoleucine	HMDB0000172	creatine	HMDB0000064	met-d-Ile	GCST90200323	19:49069664-49569664	-0.665287878036866	0.275497817501101	0.0157413813711862
MR-PCA	methionine	HMDB0000696	uridine	HMDB0000296	M01302	M00606	1:213396566-213896566	0.273312670040131	0.128941292941692	0.0340340943427705
MR-PCA	phosphate	HMDB0001429	cystine	HMDB0000192	GCST90200393	M31454	1:21570042-22070042	-0.123901087077461	0.207470048835833	0.550373943141593
MR-PCA	cytidine	HMDB0000089	citrulline	HMDB0000904	GCST90200429	bioa_005	15:85255020-85755020	0.115577984235952	0.0635823658535206	0.0690996133957165
MR-PCA	beta-citrylglutamate	HMDB0241915	cortisol	HMDB0000063	GCST90199911	GCST90200378	3:183486882-183986882	0.0201845874398601	0.102154877895724	0.843367352117756
MR-PCA	beta-citrylglutamate	HMDB0241915	cortisol	HMDB0000063	GCST90199911	GCST90200378	11:88203934-92094388	-0.0069509869101795	0.0253731326599409	0.784122524861493
MR-PCA	cystathionine	HMDB0000099	betaine	HMDB0000043	GCST90200383	M03141	19:33152807-33652807	-0.049645966200382	0.142887432440692	0.728254706538023
MR-PCA	2-hydroxyphenylacetate	HMDB0000669	thyroxine	HMDB0000248	GCST90200369	GCST90200293	9:131329579-131829579	0.126244468683523	0.0882851454878213	0.152727712860835
MR-PCA	2-hydroxyphenylacetate	HMDB0000669	thyroxine	HMDB0000248	GCST90200369	GCST90200293	12:122051275-122551275	0.0143015756123476	0.107447737260769	0.894112221138873
MR-PCA	cholesterol	HMDB0000067	2-aminobutyrate	HMDB0000452	M00063	M32348	1:109571511-110071511	-0.304796413126771	0.15255514244295	0.0457228868898739
MR-PCA	7-methylxanthine	HMDB0001991	cortisol	HMDB0000063	GCST90199754	GCST90200378	1:197801712-198301712	-0.0799491440185814	0.108427978187004	0.460910798799786
MR-PCA	7-methylxanthine	HMDB0001991	cortisol	HMDB0000063	GCST90199754	GCST90200378	15:74777880-75578595	0.0700457017089738	0.115984260356358	0.545894038328946
MR-PCA	ornithine	HMDB0000214	citrate	HMDB0000094	bioa_014	GCST90200304	2:219037276-219805573	0.483695040959326	0.266052674607495	0.0690576537585214
MR-PCA	ornithine	HMDB0000214	citrate	HMDB0000094	bioa_014	GCST90200304	4:144415809-145209327	0.192499961014589	0.289882890232671	0.5066511838115
MR-PCA	ornithine	HMDB0000214	citrate	HMDB0000094	bioa_014	GCST90200304	6:131638147-132138147	-0.0912221036588683	0.236374587726977	0.699554593397903
MR-PCA	ornithine	HMDB0000214	citrate	HMDB0000094	bioa_014	GCST90200304	10:97138162-97638162	0.505596877271609	0.286062856144908	0.0771557724562496
MR-PCA	ornithine	HMDB0000214	citrate	HMDB0000094	bioa_014	GCST90200304	12:46964292-47464292	-0.253311709117079	0.211123323295255	0.230206084093767
MR-PCA	ornithine	HMDB0000214	citrate	HMDB0000094	bioa_014	GCST90200304	12:132819894-133319894	0.421278684143278	0.297483327676934	0.156733884553011
MR-PCA	ornithine	HMDB0000214	citrate	HMDB0000094	bioa_014	GCST90200304	19:12789284-13289284	-0.316257632077516	0.257260310148173	0.218948373208401
MR-PCA	kynurenine	HMDB0000684	2-oxoarginine*	HMDB0004225	M15140	GCST90199903	8:39556267-40056267	0.0226433042096437	0.122183788653286	0.852976739324519
MR-PCA	kynurenine	HMDB0000684	2-oxoarginine*	HMDB0004225	M15140	GCST90199903	12:112341686-113156415	0.0375491527448877	0.130911168737196	0.774243062934855
MR-PCA	kynurenine	HMDB0000684	2-oxoarginine*	HMDB0004225	M15140	GCST90199903	16:87628822-88128822	-0.0586505821994835	0.0783656932982897	0.45420586223248
MR-PCA	taurine	HMDB0000251	3-aminoisobutyrate	HMDB0002166	bioa_034	GCST90200310	19:54074995-54574995	-0.0521364740400868	0.10504251667861	0.619656756699977
MR-PCA	tryptophan	HMDB0000929	hypoxanthine	HMDB0000157	M00054	M03127	3:20813578-21313578	0.0827955977995989	0.1722619086409	0.630773891511017
MR-PCA	tryptophan	HMDB0000929	hypoxanthine	HMDB0000157	M00054	M03127	3:189559163-190059163	-0.0034909604561784	0.14377773191711	0.980629060153233
MR-PCA	tryptophan	HMDB0000929	hypoxanthine	HMDB0000157	M00054	M03127	4:156579823-157079823	0.220167305142229	0.113661190926789	0.0527393443411714
MR-PCA	tryptophan	HMDB0000929	hypoxanthine	HMDB0000157	M00054	M03127	5:142947848-143447848	-0.017327850099656	0.146826563712188	0.906055161867746
MR-PCA	tryptophan	HMDB0000929	hypoxanthine	HMDB0000157	M00054	M03127	5:153760041-154260041	0.419839616997698	0.147063916969426	0.0043062512340391
MR-PCA	tryptophan	HMDB0000929	hypoxanthine	HMDB0000157	M00054	M03127	6:111281159-111781159	-0.213582447676124	0.184176276369528	0.24618596375813
MR-PCA	tryptophan	HMDB0000929	hypoxanthine	HMDB0000157	M00054	M03127	6:125293311-125793311	-0.259738118864623	0.179320678761409	0.147489553945661
MR-PCA	tryptophan	HMDB0000929	hypoxanthine	HMDB0000157	M00054	M03127	7:14057409-14557409	0.0709361200235887	0.103166806743416	0.491713111466605
MR-PCA	tryptophan	HMDB0000929	hypoxanthine	HMDB0000157	M00054	M03127	11:116404435-116904435	0.217787079917563	0.115347196801147	0.0590124830769149
MR-PCA	tryptophan	HMDB0000929	hypoxanthine	HMDB0000157	M00054	M03127	16:53794515-54294515	0.0807498688141695	0.180719899787637	0.655002619474964
MR-PCA	ornithine	HMDB0000214	histidine	HMDB0000177	GCST90200404	GCST90200377	6:131644358-132144358	0.0445377114412846	0.106362954081756	0.675411051419772
MR-PCA	ornithine	HMDB0000214	histidine	HMDB0000177	GCST90200404	GCST90200377	6:161178041-161678041	0.262236130171321	0.0978148354124161	0.0073414724068875
MR-PCA	gluconate	HMDB0000625	glycerophosphoethanolamine	HMDB0000114	GCST90200373	GCST90199808	4:99521223-100894070	-0.0590909421694954	0.0546908817439098	0.279940384056617
MR-PCA	dihydroorotate	HMDB03349	ornithine	HMDB0000214	GCST90200444	GCST90200404	5:53379047-53879047	-0.0357633881549361	0.0896994772609734	0.690112570792547
MR-PCA	dihydroorotate	HMDB03349	ornithine	HMDB0000214	GCST90200444	GCST90200404	10:104381189-105206827	0.0599869617430936	0.110309032027855	0.586573430572613
MR-PCA	dihydroorotate	HMDB03349	ornithine	HMDB0000214	GCST90200444	GCST90200404	10:125910495-126410495	0.142833320039019	0.0890745039951531	0.108818482116272
MR-PCA	dihydroorotate	HMDB03349	ornithine	HMDB0000214	GCST90200444	GCST90200404	11:122683181-123183181	0.163654144406629	0.128890789447953	0.204187340798107
MR-PCA	dihydroorotate	HMDB03349	ornithine	HMDB0000214	GCST90200444	GCST90200404	15:77921365-78954732	-0.0226393583148702	0.0477670617638277	0.635533183221545
MR-PCA	phenylalanine	HMDB0000159	1-stearoyl-2-oleoyl-gps (18:0/18:1)	HMDB0010163	bioa_016	GCST90199652	3:186202917-186702917	0.146028454789151	0.338040647812378	0.665752389290927
MR-PCA	phenylalanine	HMDB0000159	1-stearoyl-2-oleoyl-gps (18:0/18:1)	HMDB0010163	bioa_016	GCST90199652	4:155231289-155731289	0.230264169031541	0.401583573089059	0.566380383102469
MR-PCA	phenylalanine	HMDB0000159	1-stearoyl-2-oleoyl-gps (18:0/18:1)	HMDB0010163	bioa_016	GCST90199652	4:186893802-187393802	-0.345339534456698	0.227162083840272	0.128452162778572
MR-PCA	phenylalanine	HMDB0000159	1-stearoyl-2-oleoyl-gps (18:0/18:1)	HMDB0010163	bioa_016	GCST90199652	5:176539719-177067143	0.22762894700643	0.309990259183095	0.462759825019344
MR-PCA	phenylalanine	HMDB0000159	1-stearoyl-2-oleoyl-gps (18:0/18:1)	HMDB0010163	bioa_016	GCST90199652	6:52381188-52881188	-0.468224973496086	0.474024445435202	0.323267528042039
MR-PCA	phenylalanine	HMDB0000159	1-stearoyl-2-oleoyl-gps (18:0/18:1)	HMDB0010163	bioa_016	GCST90199652	11:57020509-57520509	0.327060873454682	0.433345621256292	0.450408325655555
MR-PCA	phenylalanine	HMDB0000159	1-stearoyl-2-oleoyl-gps (18:0/18:1)	HMDB0010163	bioa_016	GCST90199652	12:103007876-103562619	0.181963496202477	0.192256054729608	0.343911812238544
MR-PCA	phenylalanine	HMDB0000159	1-stearoyl-2-oleoyl-gps (18:0/18:1)	HMDB0010163	bioa_016	GCST90199652	14:55086875-55586875	0.18161060392051	0.506395477687251	0.719868955253368
MR-PCA	phenylalanine	HMDB0000159	1-stearoyl-2-oleoyl-gps (18:0/18:1)	HMDB0010163	bioa_016	GCST90199652	19:45142254-45642254	0.175822465846762	0.470144304426826	0.708422521001428
MR-PCA	acetylphosphate	HMDB0001494	4-hydroxyphenylpyruvate	HMDB0000707	M15488	GCST90200300	1:109564880-110064880	0.0532785695536313	0.150262362641874	0.722911536673277
MR-PCA	acetylphosphate	HMDB0001494	4-hydroxyphenylpyruvate	HMDB0000707	M15488	GCST90200300	6:96128415-96628415	0.0773376235630636	0.182014880356656	0.670911573685579
MR-PCA	creatine	HMDB0000064	5,6-dihydrothymine	HMDB0000079	GCST90200323	GCST90200339	2:211290507-211790507	0.141379665044308	0.0733211383091179	0.0538271236294401
MR-PCA	creatine	HMDB0000064	5,6-dihydrothymine	HMDB0000079	GCST90200323	GCST90200339	15:45404327-45904327	0.0926689432933995	0.113847593722968	0.415660036863084
MR-PCA	citrulline	HMDB0000904	caffeine	HMDB0001847	M02132	M00569	10:97115163-97871266	-0.015596556893504	0.131515550025794	0.905599418278943
MR-PCA	3-(4-hydroxyphenyl)lactate	HMDB0000755	4-acetamidobutanoate	HMDB0003681	GCST90200371	GCST90200311	6:111301079-111801079	-0.117666007732342	0.130011786755943	0.365443625136683
MR-PCA	3-(4-hydroxyphenyl)lactate	HMDB0000755	4-acetamidobutanoate	HMDB0003681	GCST90200371	GCST90200311	17:79941425-80441425	0.0366927191651296	0.0932762282274644	0.694041083600661
MR-PCA	acetone	HMDB0001659	glycine	HMDB0000123	met-d-Acetone	M32338	1:120074995-120574995	0.306579299002069	0.580259497481054	0.597257398608451
MR-PCA	acetone	HMDB0001659	glycine	HMDB0000123	met-d-Acetone	M32338	5:41206969-43455198	0.218121927717213	0.265010380026883	0.410468543405725
MR-PCA	acetone	HMDB0001659	glycine	HMDB0000123	met-d-Acetone	M32338	8:126241733-126741733	1.18943807608136	0.743875692280938	0.109826324606242
MR-PCA	acetone	HMDB0001659	glycine	HMDB0000123	met-d-Acetone	M32338	10:135065795-135607239	0.143110166368718	0.344682111905255	0.677999420167977
MR-PCA	acetone	HMDB0001659	glycine	HMDB0000123	met-d-Acetone	M32338	12:122365033-122865033	0.209787173167082	0.545215004621163	0.700401310044638
MR-PCA	acetone	HMDB0001659	glycine	HMDB0000123	met-d-Acetone	M32338	13:42058883-42558883	-0.725466571425212	0.67576207209134	0.28302295841278
MR-PCA	acetone	HMDB0001659	glycine	HMDB0000123	met-d-Acetone	M32338	19:45929043-46429043	0.138493088877056	0.561271644945856	0.805102659086899
MR-PCA	leucine	HMDB0000687	kynurenine	HMDB0000684	M00060	M15140	4:88976422-89476422	0.0066924467255668	0.113866166865872	0.953131581579952
MR-PCA	leucine	HMDB0000687	kynurenine	HMDB0000684	M00060	M15140	6:45295851-45795851	0.702135314506931	0.196900194947641	0.0003625470636092
MR-PCA	3-methyl-2-oxovalerate	HMDB0000491	phenylalanine	HMDB0000159	M15676	met-d-Phe	2:27480940-27980940	-0.13710331002253	0.0416321491755571	0.0009905130938422
MR-PCA	3-methyl-2-oxovalerate	HMDB0000491	phenylalanine	HMDB0000159	M15676	met-d-Phe	4:88976422-89476422	0.0181178719512348	0.033084154408388	0.583946059065947
MR-PCA	glycine	HMDB0000123	stearoyl sphingomyelin (d18:1/18:0)	HMDB0001348	M32338	GCST90200335	2:211289363-212090389	0.0124517486752171	0.04058132683653	0.758969392906766
MR-PCA	biliverdin	HMDB0001008	spermidine	HMDB0001257	M02137	bioa_033	2:234046650-234918570	-0.0121099992392127	0.021804477463218	0.578627601713864
MR-PCA	uridine	HMDB0000296	valine	HMDB0000883	GCST90200407	GCST90200442	1:20666238-21166238	-0.0612009828559078	0.0982459974777032	0.533326484946155
MR-PCA	uridine	HMDB0000296	valine	HMDB0000883	GCST90200407	GCST90200442	7:47877194-48377194	-0.234189072061809	0.116637459422933	0.044660555983647
MR-PCA	uridine	HMDB0000296	valine	HMDB0000883	GCST90200407	GCST90200442	22:50686035-51186035	0.0625799458751228	0.089035500254687	0.482139821867737
MR-PCA	1-methylnicotinamide	HMDB0000699	creatinine	HMDB0000562	GCST90200406	bioa_026	6:160317928-160817928	-0.122949185165756	0.0350866486615085	0.0004580522971318
MR-PCA	myo-inositol	HMDB0000211	kynurenine	HMDB0000684	M19934	GCST90199636	16:24681798-25181798	-0.293985804605313	0.111573889109218	0.0084162598239017
MR-PCA	myo-inositol	HMDB0000211	kynurenine	HMDB0000684	M19934	GCST90199636	19:18368867-18868867	0.0408668945824905	0.131803445231982	0.75651580067431
MR-PCA	sulfate*	HMDB01448	urate	HMDB0000289	GCST90199896	GCST90200307	7:122557611-123057611	0.277563337185002	0.105703275880138	0.0086427155829071
MR-PCA	n6,n6,n6-trimethyllysine	HMDB0001325	citrate	HMDB0000094	GCST90200344	met-d-Citrate	11:64586385-65555309	0.0169709846679086	0.0176098272836099	0.335185130687414
MR-PCA	n6,n6,n6-trimethyllysine	HMDB0001325	citrate	HMDB0000094	GCST90200344	met-d-Citrate	16:67497306-67997306	-0.0333255580254356	0.0366285369947538	0.362914817246825
MR-PCA	tyrosine	HMDB0000158	phosphoethanolamine	HMDB0000224	met-d-Tyr	GCST90200281	2:211293055-211793055	0.0116071638205942	0.438599560319384	0.978887129067481
MR-PCA	tyrosine	HMDB0000158	phosphoethanolamine	HMDB0000224	met-d-Tyr	GCST90200281	3:135701113-136607693	0.371123500074774	0.401378559695948	0.355162495948899
MR-PCA	tyrosine	HMDB0000158	phosphoethanolamine	HMDB0000224	met-d-Tyr	GCST90200281	3:186140627-186640627	0.103592042388758	0.423086009104587	0.806573615168753
MR-PCA	tyrosine	HMDB0000158	phosphoethanolamine	HMDB0000224	met-d-Tyr	GCST90200281	4:99789651-100289651	0.725355711752766	0.414617774236552	0.0802121619451505
MR-PCA	tyrosine	HMDB0000158	phosphoethanolamine	HMDB0000224	met-d-Tyr	GCST90200281	4:124511762-125011762	-0.0300828122348384	0.518780724870146	0.953758562370854
MR-PCA	tyrosine	HMDB0000158	phosphoethanolamine	HMDB0000224	met-d-Tyr	GCST90200281	5:89941256-90441256	0.145648960230055	0.406545824701569	0.720149019872531
MR-PCA	tyrosine	HMDB0000158	phosphoethanolamine	HMDB0000224	met-d-Tyr	GCST90200281	6:43031486-43531486	-0.413168516954352	0.402190416611616	0.304281209808058
MR-PCA	tyrosine	HMDB0000158	phosphoethanolamine	HMDB0000224	met-d-Tyr	GCST90200281	6:110683901-112778738	0.111962172003495	0.0966058344425889	0.246473021196049
MR-PCA	tyrosine	HMDB0000158	phosphoethanolamine	HMDB0000224	met-d-Tyr	GCST90200281	7:25715759-26215759	-0.173823044136753	0.418559337863449	0.677930431025235
MR-PCA	tyrosine	HMDB0000158	phosphoethanolamine	HMDB0000224	met-d-Tyr	GCST90200281	7:27916442-28416442	-0.0758035965847992	0.432795814493926	0.860962842860288
MR-PCA	tyrosine	HMDB0000158	phosphoethanolamine	HMDB0000224	met-d-Tyr	GCST90200281	8:126236230-126736230	1.02181071415497	0.320928513785513	0.0014529516082584
MR-PCA	tyrosine	HMDB0000158	phosphoethanolamine	HMDB0000224	met-d-Tyr	GCST90200281	9:21884651-22384651	-0.148732287010167	0.376107806135834	0.692509922178088
MR-PCA	tyrosine	HMDB0000158	phosphoethanolamine	HMDB0000224	met-d-Tyr	GCST90200281	10:64760672-65511176	0.498538407035506	0.392365350286589	0.203871900505836
MR-PCA	tyrosine	HMDB0000158	phosphoethanolamine	HMDB0000224	met-d-Tyr	GCST90200281	11:8005408-8505408	-0.40458089021894	0.299639886494408	0.176944223216483
MR-PCA	tyrosine	HMDB0000158	phosphoethanolamine	HMDB0000224	met-d-Tyr	GCST90200281	11:61320783-61820783	-0.445912405830031	0.414529926325818	0.28205868020833
MR-PCA	tyrosine	HMDB0000158	phosphoethanolamine	HMDB0000224	met-d-Tyr	GCST90200281	12:21081549-21581549	0.221198356506652	0.325472586801352	0.496743785075892
MR-PCA	tyrosine	HMDB0000158	phosphoethanolamine	HMDB0000224	met-d-Tyr	GCST90200281	12:46690648-47449549	0.336248451633097	0.382764282681071	0.37968656807383
MR-PCA	tyrosine	HMDB0000158	phosphoethanolamine	HMDB0000224	met-d-Tyr	GCST90200281	12:56615040-57115040	0.536881700819034	0.2969395849938	0.0705986749261966
MR-PCA	tyrosine	HMDB0000158	phosphoethanolamine	HMDB0000224	met-d-Tyr	GCST90200281	12:59740603-60240603	0.547832792783378	0.482356828161273	0.256064657971603
MR-PCA	tyrosine	HMDB0000158	phosphoethanolamine	HMDB0000224	met-d-Tyr	GCST90200281	12:121174574-121674574	-0.115176055260511	0.255621665844047	0.652297796918127
MR-PCA	tyrosine	HMDB0000158	phosphoethanolamine	HMDB0000224	met-d-Tyr	GCST90200281	12:122076812-122576812	0.960457723944008	0.37636501021754	0.0107127579420083
MR-PCA	tyrosine	HMDB0000158	phosphoethanolamine	HMDB0000224	met-d-Tyr	GCST90200281	14:102441854-102941854	-0.436670052919746	0.549739196930675	0.427007878421118
MR-PCA	tyrosine	HMDB0000158	phosphoethanolamine	HMDB0000224	met-d-Tyr	GCST90200281	16:70194094-72795019	-0.199808393742484	0.132136169252428	0.1304982378472
MR-PCA	tyrosine	HMDB0000158	phosphoethanolamine	HMDB0000224	met-d-Tyr	GCST90200281	16:79505446-80005446	-0.492776258919954	0.438556762007148	0.261169322660101
MR-PCA	tyrosine	HMDB0000158	phosphoethanolamine	HMDB0000224	met-d-Tyr	GCST90200281	19:45175460-45675460	-0.418312072348845	0.357932347794874	0.24252842085776
MR-PCA	tyrosine	HMDB0000158	phosphoethanolamine	HMDB0000224	met-d-Tyr	GCST90200281	20:42792364-43292364	0.172625044472502	0.333807257558712	0.605058517666863
MR-PCA	tyrosine	HMDB0000158	phosphoethanolamine	HMDB0000224	met-d-Tyr	GCST90200281	22:31926825-32426825	-0.312673256524945	0.515309470830859	0.544004939527062
MR-PCA	tyrosine	HMDB0000158	phosphoethanolamine	HMDB0000224	met-d-Tyr	GCST90200281	22:44074855-44574855	0.161641991185348	0.439253615976573	0.712878903093108
MR-PCA	ornithine	HMDB0000214	phenylalanine	HMDB0000159	bioa_014	GCST90200396	2:219037276-219805573	-0.291481099189326	0.266561565407715	0.274180868836719
MR-PCA	ornithine	HMDB0000214	phenylalanine	HMDB0000159	bioa_014	GCST90200396	4:144415809-145209327	0.335153679885877	0.290433545850532	0.248509530885858
MR-PCA	ornithine	HMDB0000214	phenylalanine	HMDB0000159	bioa_014	GCST90200396	6:131638147-132138147	0.0966412839377653	0.236841771709045	0.683243169717038
MR-PCA	ornithine	HMDB0000214	phenylalanine	HMDB0000159	bioa_014	GCST90200396	10:97138162-97638162	0.148354012394796	0.286645336306583	0.604770525419986
MR-PCA	ornithine	HMDB0000214	phenylalanine	HMDB0000159	bioa_014	GCST90200396	12:46964292-47464292	0.362350533699456	0.211498629736431	0.0866661164139145
MR-PCA	ornithine	HMDB0000214	phenylalanine	HMDB0000159	bioa_014	GCST90200396	12:132819894-133319894	-0.139865799905171	0.298005755016409	0.638827158471458
MR-PCA	ornithine	HMDB0000214	phenylalanine	HMDB0000159	bioa_014	GCST90200396	19:12789284-13289284	-0.0791827484095923	0.257758318714934	0.758692938175647
MR-PCA	leucine	HMDB0000687	gluconate	HMDB0000625	M00060	GCST90200373	4:88976422-89476422	-0.0797299486650997	0.106049633851462	0.452160940904573
MR-PCA	leucine	HMDB0000687	gluconate	HMDB0000625	M00060	GCST90200373	6:45295851-45795851	-0.1509290780344	0.183655046724002	0.411186516524367
MR-PCA	inositol 1-phosphate (i1p)	HMDB0000213	1-methylurate	HMDB0003099	M01481	M34395	1:5349333-5849333	0.166006450217122	0.0848363690157528	0.0503728680012745
MR-PCA	inositol 1-phosphate (i1p)	HMDB0000213	1-methylurate	HMDB0003099	M01481	M34395	4:31607204-32397858	-0.0568195186589004	0.0734150537811812	0.438960861021012
MR-PCA	inositol 1-phosphate (i1p)	HMDB0000213	1-methylurate	HMDB0003099	M01481	M34395	4:66148855-66648855	0.0109752213986195	0.0877757717040644	0.90049423828719
MR-PCA	inositol 1-phosphate (i1p)	HMDB0000213	1-methylurate	HMDB0003099	M01481	M34395	6:20616244-21116244	-0.0786125944697976	0.101725140202491	0.439644209040182
MR-PCA	inositol 1-phosphate (i1p)	HMDB0000213	1-methylurate	HMDB0003099	M01481	M34395	10:114775621-115275621	-0.006104444533668	0.072669156102406	0.933053856023932
MR-PCA	inositol 1-phosphate (i1p)	HMDB0000213	1-methylurate	HMDB0003099	M01481	M34395	12:47079779-47579779	0.0534583344540513	0.0874148308200576	0.540837082267612
MR-PCA	inositol 1-phosphate (i1p)	HMDB0000213	1-methylurate	HMDB0003099	M01481	M34395	12:62771708-63271708	0.0467918509337871	0.0722789675570316	0.51738699532679
MR-PCA	inositol 1-phosphate (i1p)	HMDB0000213	1-methylurate	HMDB0003099	M01481	M34395	14:96380570-96880570	0.0532311795072874	0.0850247632431352	0.531271142295886
MR-PCA	inositol 1-phosphate (i1p)	HMDB0000213	1-methylurate	HMDB0003099	M01481	M34395	15:77060646-77560646	-0.182162134724676	0.0948575352114816	0.0548104219017908
MR-PCA	aspartate	HMDB0000191	3-methyl-2-oxovalerate	HMDB0000491	GCST90200370	GCST90199631	3:56598999-57098999	-0.0585081830447202	0.0809153445890368	0.469631376112702
MR-PCA	aspartate	HMDB0000191	3-methyl-2-oxovalerate	HMDB0000491	GCST90200370	GCST90199631	5:36388589-36888589	0.136207244914747	0.0854271151214281	0.110840570422265
MR-PCA	lactate	HMDB0000190	n1-methyl-2-pyridone-5-carboxamide	HMDB0004193	met-d-Lactate	GCST90199778	2:27348097-28101918	-0.407262848176261	0.419456117575762	0.331582757936038
MR-PCA	lactate	HMDB0000190	n1-methyl-2-pyridone-5-carboxamide	HMDB0004193	met-d-Lactate	GCST90199778	6:135171067-135671067	0.384541910104336	0.397829129623951	0.333743690909782
MR-PCA	lactate	HMDB0000190	n1-methyl-2-pyridone-5-carboxamide	HMDB0004193	met-d-Lactate	GCST90199778	8:106333124-106833124	0.315973472806219	0.518320747461223	0.542120234388102
MR-PCA	lactate	HMDB0000190	n1-methyl-2-pyridone-5-carboxamide	HMDB0004193	met-d-Lactate	GCST90199778	9:4513176-5186407	0.171324040730387	0.27043838156206	0.526403979953926
MR-PCA	lactate	HMDB0000190	n1-methyl-2-pyridone-5-carboxamide	HMDB0004193	met-d-Lactate	GCST90199778	10:2727379-3389269	0.023861134366735	0.235356941703719	0.919246628120164
MR-PCA	lactate	HMDB0000190	n1-methyl-2-pyridone-5-carboxamide	HMDB0004193	met-d-Lactate	GCST90199778	11:118839742-119339742	-0.41561651082341	0.422942306240563	0.325765463055154
MR-PCA	lactate	HMDB0000190	n1-methyl-2-pyridone-5-carboxamide	HMDB0004193	met-d-Lactate	GCST90199778	12:111682800-113133476	0.592177821138331	0.341218208576796	0.0826555904152083
MR-PCA	lactate	HMDB0000190	n1-methyl-2-pyridone-5-carboxamide	HMDB0004193	met-d-Lactate	GCST90199778	20:8379807-8879807	0.312587012188872	0.362537665176071	0.388566789908066
MR-PCA	lactate	HMDB0000190	n1-methyl-2-pyridone-5-carboxamide	HMDB0004193	met-d-Lactate	GCST90199778	22:21708872-22208872	0.409139723907217	0.612549824793007	0.504178985721291
MR-PCA	myo-inositol	HMDB0000211	serine	HMDB0000187	M19934	bioa_018	16:24681798-25181798	-0.0010616199879791	0.0598114798116463	0.98583874322306
MR-PCA	myo-inositol	HMDB0000211	serine	HMDB0000187	M19934	bioa_018	19:18368867-18868867	0.0817613736325613	0.0673098217581788	0.22447977784007
MR-PCA	n-acetylornithine	HMDB0003357	alpha-ketoglutaramate*	HMDB0001552	bioa_023	GCST90199885	2:72878681-74437061	-0.0031780480025525	0.023918169867192	0.894294844863727
MR-PCA	n-acetylornithine	HMDB0003357	alpha-ketoglutaramate*	HMDB0001552	bioa_023	GCST90199885	5:950573-1450573	-0.100503026579078	0.235539165431476	0.669602598848307
MR-PCA	n-acetylornithine	HMDB0003357	alpha-ketoglutaramate*	HMDB0001552	bioa_023	GCST90199885	17:37301988-37801988	-0.0821838155658067	0.294373352717926	0.780104963140758
MR-PCA	2-hydroxyglutarate	HMDB0059655	tyrosine	HMDB0000158	GCST90199865	bioa_021	14:91386532-91886532	0.0036012423222584	0.0337482032365625	0.915019717745963
MR-PCA	glutamine	HMDB0000641	creatinine	HMDB0000562	GCST90200419	GCST90200366	12:56335248-57115338	0.055625484844731	0.0662876999287011	0.401383774545228
MR-PCA	4-hydroxyphenylpyruvate	HMDB0000707	pyruvate	HMDB0000243	GCST90200300	met-d-Pyruvate	11:63046797-63546797	-0.0129384932998726	0.0255767347375638	0.61294817462518
MR-PCA	4-hydroxyphenylpyruvate	HMDB0000707	pyruvate	HMDB0000243	GCST90200300	met-d-Pyruvate	12:122051275-122551275	-0.0421777210658682	0.0293553275319644	0.150774961435955
MR-PCA	4-methyl-2-oxopentanoate	HMDB0000695	citrulline	HMDB0000904	M22116	M02132	4:88976422-89476422	0.0555487375962445	0.148360397504321	0.708093682696166
MR-PCA	4-methyl-2-oxopentanoate	HMDB0000695	citrulline	HMDB0000904	M22116	M02132	13:48209901-48709901	-0.372426929809762	0.182847653568538	0.0416685372428072
MR-PCA	2-hydroxyglutarate	HMDB0059655	bilirubin (z,z)	HMDB0000054	GCST90199865	M27716	14:91386532-91886532	0.0612725043686657	0.124115678940789	0.621537450642603
MR-PCA	phenylalanine	HMDB0000159	glucuronate	HMDB0000127	bioa_016	GCST90199641	3:186202917-186702917	-0.524950173577417	0.339413982357673	0.121950837889077
MR-PCA	phenylalanine	HMDB0000159	glucuronate	HMDB0000127	bioa_016	GCST90199641	4:155231289-155731289	0.213914939622633	0.403257618411078	0.595788044746619
MR-PCA	phenylalanine	HMDB0000159	glucuronate	HMDB0000127	bioa_016	GCST90199641	4:186893802-187393802	0.281910599379223	0.22812924587109	0.216551695108074
MR-PCA	phenylalanine	HMDB0000159	glucuronate	HMDB0000127	bioa_016	GCST90199641	5:176539719-177067143	0.316337828517287	0.311273811803103	0.309501454758181
MR-PCA	phenylalanine	HMDB0000159	glucuronate	HMDB0000127	bioa_016	GCST90199641	6:52381188-52881188	-0.251550736121416	0.476041506645351	0.597206571742848
MR-PCA	phenylalanine	HMDB0000159	glucuronate	HMDB0000127	bioa_016	GCST90199641	11:57020509-57520509	0.766180819023317	0.43513905902996	0.0782769432670949
MR-PCA	phenylalanine	HMDB0000159	glucuronate	HMDB0000127	bioa_016	GCST90199641	12:103007876-103562619	0.311900900803023	0.193055195867076	0.106179785801053
MR-PCA	phenylalanine	HMDB0000159	glucuronate	HMDB0000127	bioa_016	GCST90199641	14:55086875-55586875	-0.0684024609878368	0.508483463548383	0.892989429285024
MR-PCA	phenylalanine	HMDB0000159	glucuronate	HMDB0000127	bioa_016	GCST90199641	19:45142254-45642254	-0.132404717288233	0.472119438561738	0.779134197083576
MR-PCA	biliverdin	HMDB0001008	3-hydroxybutyrate (bhba)	HMDB0000011	M02137	GCST90200367	2:234046650-234918570	0.0009123695131945	0.0309333813213239	0.976470079121536
MR-PCA	valine	HMDB0000883	7-methylxanthine	HMDB0001991	bioa_022	GCST90199754	2:64958074-65458074	-0.266307059873181	0.22351285993784	0.233472299682443
MR-PCA	valine	HMDB0000883	7-methylxanthine	HMDB0001991	bioa_022	GCST90199754	2:211173777-211673777	-0.111315719063395	0.450489134710758	0.804831084757974
MR-PCA	valine	HMDB0000883	7-methylxanthine	HMDB0001991	bioa_022	GCST90199754	4:88972827-89472827	0.211699470038653	0.149647541710308	0.157170013642257
MR-PCA	valine	HMDB0000883	7-methylxanthine	HMDB0001991	bioa_022	GCST90199754	11:116381707-116882500	-0.120923700879065	0.331113380522857	0.714959651441486
MR-PCA	valine	HMDB0000883	7-methylxanthine	HMDB0001991	bioa_022	GCST90199754	12:56615040-57115040	0.168201240862303	0.591006872531276	0.77594972325262
MR-PCA	valine	HMDB0000883	7-methylxanthine	HMDB0001991	bioa_022	GCST90199754	16:70059237-70559237	0.834106528339165	0.331410919900651	0.011841434452162
MR-PCA	valine	HMDB0000883	7-methylxanthine	HMDB0001991	bioa_022	GCST90199754	17:6883609-7383609	0.308549395488779	0.354070634122013	0.383516909742882
MR-PCA	valine	HMDB0000883	7-methylxanthine	HMDB0001991	bioa_022	GCST90199754	17:40470632-40970632	0.736230550279235	0.60271321930356	0.221886499176549
MR-PCA	valine	HMDB0000883	7-methylxanthine	HMDB0001991	bioa_022	GCST90199754	19:49114511-49614511	-0.0658426290451377	0.428800890339795	0.877964099449198
MR-PCA	glycerophosphoethanolamine	HMDB0000114	3-ureidopropionate	HMDB0000026	GCST90199808	GCST90200283	1:40156715-40656715	-0.136765789887292	0.14084885830246	0.331542803964363
MR-PCA	glycerophosphoethanolamine	HMDB0000114	3-ureidopropionate	HMDB0000026	GCST90199808	GCST90200283	22:24208096-24708096	-0.027572352612015	0.117264607194414	0.814108327634114
MR-PCA	4-methyl-2-oxopentanoate	HMDB0000695	3-(4-hydroxyphenyl)lactate	HMDB0000755	GCST90199655	M32197	4:88953670-89453670	0.279530183217561	0.135677619373638	0.0393743880925336
MR-PCA	adenosine	HMDB0000050	orotate	HMDB0000226	M00555	GCST90200392	1:109564880-110064880	0.159168079340204	0.147324536478042	0.279968174264288
MR-PCA	adenosine	HMDB0000050	orotate	HMDB0000226	M00555	GCST90200392	6:96128415-96628415	-0.371837316851921	0.178419229741521	0.0371542323226559
MR-PCA	citrulline	HMDB0000904	methionine	HMDB0000696	M02132	bioa_013	10:97115163-97871266	-0.116119857330377	0.0637502995569049	0.0685340154190308
MR-PCA	ornithine	HMDB0000214	n-acetylglucosaminylasparagine	HMDB0000489	GCST90200404	GCST90200316	6:131644358-132144358	-0.0639424765502843	0.106866223312217	0.549612214765185
MR-PCA	ornithine	HMDB0000214	n-acetylglucosaminylasparagine	HMDB0000489	GCST90200404	GCST90200316	6:161178041-161678041	-0.171542353572374	0.0982817265047658	0.080912738086668
MR-PCA	glucose	HMDB0000122	phenylalanine	HMDB0000159	M20489	met-d-Phe	2:169551488-170051488	-0.0172940544148317	0.0355706497417615	0.626833253659886
MR-PCA	glutamine	HMDB0000641	acetoacetate	HMDB0000060	met-d-Gln	GCST90200318	1:213912734-214412734	-0.384191059801188	0.348245742687369	0.269932396573185
MR-PCA	glutamine	HMDB0000641	acetoacetate	HMDB0000060	met-d-Gln	GCST90200318	2:26939063-28767861	0.035214663484652	0.249209427895411	0.887628602714356
MR-PCA	glutamine	HMDB0000641	acetoacetate	HMDB0000060	met-d-Gln	GCST90200318	2:190998205-192033792	-0.323175118131637	0.261077712772423	0.215771583438019
MR-PCA	glutamine	HMDB0000641	acetoacetate	HMDB0000060	met-d-Gln	GCST90200318	2:211168890-211668890	-0.194780570556053	0.388670372289622	0.616268432683146
MR-PCA	glutamine	HMDB0000641	acetoacetate	HMDB0000060	met-d-Gln	GCST90200318	3:38941335-39441335	0.229664212455333	0.561298644890017	0.68241798624058
MR-PCA	glutamine	HMDB0000641	acetoacetate	HMDB0000060	met-d-Gln	GCST90200318	3:52085887-52937605	0.544217667272501	0.56125712645561	0.332225694467694
MR-PCA	glutamine	HMDB0000641	acetoacetate	HMDB0000060	met-d-Gln	GCST90200318	3:121763465-122263465	-0.284495234369749	0.503957347196647	0.572398628641366
MR-PCA	glutamine	HMDB0000641	acetoacetate	HMDB0000060	met-d-Gln	GCST90200318	3:159689586-160441236	-0.273189653303937	0.369329083415884	0.459487092512448
MR-PCA	glutamine	HMDB0000641	acetoacetate	HMDB0000060	met-d-Gln	GCST90200318	4:17991903-18491903	0.372020430004522	0.406895043344835	0.360564017899048
MR-PCA	glutamine	HMDB0000641	acetoacetate	HMDB0000060	met-d-Gln	GCST90200318	5:55611894-56111894	0.458517315889503	0.372336471357543	0.218151023974781
MR-PCA	glutamine	HMDB0000641	acetoacetate	HMDB0000060	met-d-Gln	GCST90200318	5:127968645-128468645	0.219001266962273	0.509530550491814	0.667333942162986
MR-PCA	glutamine	HMDB0000641	acetoacetate	HMDB0000060	met-d-Gln	GCST90200318	5:174698943-175198943	-0.260704143907042	0.312400279467674	0.403988269524012
MR-PCA	glutamine	HMDB0000641	acetoacetate	HMDB0000060	met-d-Gln	GCST90200318	6:20425792-20925792	-0.5278116591109	0.494825567365174	0.286124465268512
MR-PCA	glutamine	HMDB0000641	acetoacetate	HMDB0000060	met-d-Gln	GCST90200318	6:56020405-56520405	0.712669865431703	0.531330447817384	0.179825307982851
MR-PCA	glutamine	HMDB0000641	acetoacetate	HMDB0000060	met-d-Gln	GCST90200318	6:126492728-127693092	0.314445598901637	0.352523333983888	0.37240086168166
MR-PCA	glutamine	HMDB0000641	acetoacetate	HMDB0000060	met-d-Gln	GCST90200318	6:131635614-132135614	-0.643193363491587	0.454636555212564	0.157144197691684
MR-PCA	glutamine	HMDB0000641	acetoacetate	HMDB0000060	met-d-Gln	GCST90200318	7:1635600-2135600	0.188777195168786	0.685606399819467	0.783052426424742
MR-PCA	glutamine	HMDB0000641	acetoacetate	HMDB0000060	met-d-Gln	GCST90200318	7:72772933-73272933	-0.111440298054805	0.321948027684507	0.729234684505594
MR-PCA	glutamine	HMDB0000641	acetoacetate	HMDB0000060	met-d-Gln	GCST90200318	8:17124777-17669461	0.331382457797043	0.309323608631	0.284028637019662
MR-PCA	glutamine	HMDB0000641	acetoacetate	HMDB0000060	met-d-Gln	GCST90200318	8:126231747-126731747	0.39723954486633	0.427834725645833	0.353154324669191
MR-PCA	glutamine	HMDB0000641	acetoacetate	HMDB0000060	met-d-Gln	GCST90200318	9:4040541-4540541	-0.561155444950998	0.359286965191257	0.118321297688294
MR-PCA	glutamine	HMDB0000641	acetoacetate	HMDB0000060	met-d-Gln	GCST90200318	9:21884172-22384172	0.15148081939912	0.408042353010206	0.710460286186028
MR-PCA	glutamine	HMDB0000641	acetoacetate	HMDB0000060	met-d-Gln	GCST90200318	10:22676227-23176227	-0.636512763068195	0.600867719687555	0.289452879774773
MR-PCA	glutamine	HMDB0000641	acetoacetate	HMDB0000060	met-d-Gln	GCST90200318	10:98828483-99609412	-0.135975662934215	0.208614793235043	0.514528529412204
MR-PCA	glutamine	HMDB0000641	acetoacetate	HMDB0000060	met-d-Gln	GCST90200318	10:114535278-115035278	-0.767494104198487	0.534102389911485	0.150723861670728
MR-PCA	glutamine	HMDB0000641	acetoacetate	HMDB0000060	met-d-Gln	GCST90200318	11:8005408-8505408	0.481927306356126	0.259488757434425	0.0632800819400735
MR-PCA	glutamine	HMDB0000641	acetoacetate	HMDB0000060	met-d-Gln	GCST90200318	11:73860169-74360169	0.861000705330009	0.562116356678001	0.125593372104989
MR-PCA	glutamine	HMDB0000641	acetoacetate	HMDB0000060	met-d-Gln	GCST90200318	12:4051876-4551876	-0.217118364769171	0.394248620945954	0.581829520324859
MR-PCA	glutamine	HMDB0000641	acetoacetate	HMDB0000060	met-d-Gln	GCST90200318	12:46377388-47736079	0.0108682275686411	0.223925794989844	0.96128991009392
MR-PCA	glutamine	HMDB0000641	acetoacetate	HMDB0000060	met-d-Gln	GCST90200318	12:55949170-57674145	0.0399889557424002	0.0873531733057895	0.647107050788847
MR-PCA	glutamine	HMDB0000641	acetoacetate	HMDB0000060	met-d-Gln	GCST90200318	12:57753270-58582050	-0.279802794399692	0.300296671474797	0.351463380410326
MR-PCA	glutamine	HMDB0000641	acetoacetate	HMDB0000060	met-d-Gln	GCST90200318	12:59330993-60240767	-0.274358267271925	0.28468961291401	0.335191268176829
MR-PCA	glutamine	HMDB0000641	acetoacetate	HMDB0000060	met-d-Gln	GCST90200318	14:21242229-21782312	-0.0228594353761769	0.234038789777998	0.92219139720336
MR-PCA	glutamine	HMDB0000641	acetoacetate	HMDB0000060	met-d-Gln	GCST90200318	14:74940531-75440531	0.624787452592847	0.518832960678573	0.228505730997755
MR-PCA	glutamine	HMDB0000641	acetoacetate	HMDB0000060	met-d-Gln	GCST90200318	14:94594947-95094947	0.0658572550847941	0.335121475051227	0.844205088560636
MR-PCA	glutamine	HMDB0000641	acetoacetate	HMDB0000060	met-d-Gln	GCST90200318	14:100545139-101045139	0.126739364156399	0.423083431598665	0.76451191300478
MR-PCA	glutamine	HMDB0000641	acetoacetate	HMDB0000060	met-d-Gln	GCST90200318	16:70118909-70618909	0.126080084199744	0.549994409759913	0.818683281042519
MR-PCA	glutamine	HMDB0000641	acetoacetate	HMDB0000060	met-d-Gln	GCST90200318	17:6935779-7435779	-0.383197844160241	0.350730130125486	0.274581856661089
MR-PCA	glutamine	HMDB0000641	acetoacetate	HMDB0000060	met-d-Gln	GCST90200318	17:25345818-25845818	-0.561531728920918	0.476990610965353	0.239100311258011
MR-PCA	glutamine	HMDB0000641	acetoacetate	HMDB0000060	met-d-Gln	GCST90200318	18:31306350-31806350	-0.0864365365612449	0.541961634003158	0.873284180104292
MR-PCA	glutamine	HMDB0000641	acetoacetate	HMDB0000060	met-d-Gln	GCST90200318	22:44074730-44574730	-0.353229533041342	0.462594859904401	0.445115831979833
MR-PCA	docosapentaenoate (n6 dpa; 22:5n6)	HMDB0001976	phosphoethanolamine	HMDB0000224	GCST90199796	GCST90200281	11:61347212-61847212	-0.0152184827468342	0.0932711948018531	0.870389466162992
MR-PCA	creatinine	HMDB0000562	glycine	HMDB0000123	M00513	M32338	7:23845366-24345366	0.0143234112545715	0.135594745197808	0.915872771317634
MR-PCA	dimethylglycine	HMDB0000092	glycohyocholate	HMDB0000138	GCST90200424	GCST90199935	5:78080227-78832833	-0.0754933172013088	0.0456593338423341	0.098248705021521
MR-PCA	dimethylglycine	HMDB0000092	glycohyocholate	HMDB0000138	GCST90200424	GCST90199935	10:103976834-104737382	0.0148011226947708	0.120627396703822	0.902343737440175
MR-PCA	dimethylglycine	HMDB0000092	glycohyocholate	HMDB0000138	GCST90200424	GCST90199935	15:76242337-76742337	0.343820205833784	0.123174422983243	0.005249226137147
MR-PCA	n-acetylornithine	HMDB0003357	3-hydroxybutyrate (bhba)	HMDB0000011	bioa_023	GCST90200367	2:72878681-74437061	-0.0362272855307182	0.0237968459003295	0.127919751928598
MR-PCA	n-acetylornithine	HMDB0003357	3-hydroxybutyrate (bhba)	HMDB0000011	bioa_023	GCST90200367	5:950573-1450573	0.106431846262631	0.234365640431676	0.649737172039633
MR-PCA	n-acetylornithine	HMDB0003357	3-hydroxybutyrate (bhba)	HMDB0000011	bioa_023	GCST90200367	17:37301988-37801988	0.0181483290925219	0.292919498362017	0.95059730430251
MR-PCA	aspartate	HMDB0000191	cytidine	HMDB0000089	GCST90200370	GCST90200429	3:56598999-57098999	-0.103355609796079	0.0840029665205616	0.218554661632313
MR-PCA	aspartate	HMDB0000191	cytidine	HMDB0000089	GCST90200370	GCST90200429	5:36388589-36888589	-0.0383617357230144	0.0886964549541424	0.665373800689382
MR-PCA	mannose	HMDB0000169	glutamine	HMDB0000641	M00584	GCST90200419	2:27182547-28770083	0.239759200590685	0.0606898850613419	7.79676448555318e-05
MR-PCA	phenylalanine	HMDB0000159	citrate	HMDB0000094	M00064	M01564	12:103007876-103507876	-0.358703453430634	0.150317496487892	0.0170186116592112
MR-PCA	bilirubin (z,z)	HMDB0000054	asparagine	HMDB0000168	M27716	M34283	2:234140469-234918570	0.0438436757611216	0.036680908095735	0.231980633305755
MR-PCA	betaine	HMDB0000043	caffeine	HMDB0001847	GCST90200425	M00569	2:211290507-211790507	0.099440824466798	0.133904070584142	0.457707328087904
MR-PCA	betaine	HMDB0000043	caffeine	HMDB0001847	GCST90200425	M00569	5:78081434-78907016	0.0183630500782989	0.0644402241238328	0.775672839704524
MR-PCA	betaine	HMDB0000043	caffeine	HMDB0001847	GCST90200425	M00569	6:160264283-160825366	0.0684647910774249	0.101912936887869	0.50171302748608
MR-PCA	betaine	HMDB0000043	caffeine	HMDB0001847	GCST90200425	M00569	12:68601-568601	0.0434856210824628	0.102119946930229	0.670232552205678
MR-PCA	arginine	HMDB0000517	dehydroepiandrosterone sulfate (dhea-s)	HMDB0001032	bioa_002	GCST90199673	2:24182937-24682937	-0.369822657699043	0.271905965136791	0.17379437759845
MR-PCA	arginine	HMDB0000517	dehydroepiandrosterone sulfate (dhea-s)	HMDB0001032	bioa_002	GCST90199673	2:211333022-211833022	-0.195093833847481	0.207214400809907	0.346445041982406
MR-PCA	arginine	HMDB0000517	dehydroepiandrosterone sulfate (dhea-s)	HMDB0001032	bioa_002	GCST90199673	2:219037276-219788019	0.330407822557366	0.274365739707912	0.228488909121442
MR-PCA	arginine	HMDB0000517	dehydroepiandrosterone sulfate (dhea-s)	HMDB0001032	bioa_002	GCST90199673	4:144583533-145083533	-0.0283394320881029	0.236842507331322	0.904756308898365
MR-PCA	arginine	HMDB0000517	dehydroepiandrosterone sulfate (dhea-s)	HMDB0001032	bioa_002	GCST90199673	5:177386199-177886199	0.988797966963079	0.286112582966892	0.000548305937865
MR-PCA	arginine	HMDB0000517	dehydroepiandrosterone sulfate (dhea-s)	HMDB0001032	bioa_002	GCST90199673	6:131339506-132265729	-0.161150642516485	0.132099334051793	0.222495137500785
MR-PCA	arginine	HMDB0000517	dehydroepiandrosterone sulfate (dhea-s)	HMDB0001032	bioa_002	GCST90199673	6:135177817-135677817	-0.263238893394976	0.30628621194307	0.390090118186135
MR-PCA	arginine	HMDB0000517	dehydroepiandrosterone sulfate (dhea-s)	HMDB0001032	bioa_002	GCST90199673	10:99898951-100398951	-0.142872084398913	0.340749030851995	0.675005440835698
MR-PCA	arginine	HMDB0000517	dehydroepiandrosterone sulfate (dhea-s)	HMDB0001032	bioa_002	GCST90199673	12:46680313-47435518	0.0976961232169309	0.267803496362309	0.715256780913194
MR-PCA	arginine	HMDB0000517	dehydroepiandrosterone sulfate (dhea-s)	HMDB0001032	bioa_002	GCST90199673	19:12757458-13257458	0.237143614107987	0.167723635139272	0.157392725480339
MR-PCA	sarcosine	HMDB0000271	histidine	HMDB0000177	bioa_031	M00059	6:42690673-43190673	-0.109948080805532	0.234046688679759	0.638519448202852
MR-PCA	sarcosine	HMDB0000271	histidine	HMDB0000177	bioa_031	M00059	9:136282183-136851769	-0.0097317705004861	0.109280083830122	0.929039417177681
MR-PCA	1-stearoyl-2-oleoyl-gps (18:0/18:1)	HMDB0010163	sphinganine-1-phosphate	HMDB0001383	GCST90199652	GCST90199845	3:56598999-57098999	0.0517760061435008	0.100792980246535	0.607471102515313
MR-PCA	valine	HMDB0000883	sarcosine	HMDB0000271	M01649	GCST90200291	4:88976422-89476422	0.0840179230570218	0.125076361694041	0.501753671693616
MR-PCA	alpha-ketoglutarate	HMDB0000208	asparagine	HMDB0000168	GCST90200455	GCST90200452	20:44931392-45517926	-0.0543091435838706	0.0731159077182625	0.45761397789365
MR-PCA	oleamide	HMDB0002117	glycine	HMDB0000123	M32458	GCST90200707	12:21138621-21638621	0.0781587893226786	0.0871209663829601	0.369649817033975
MR-PCA	oleamide	HMDB0002117	glycine	HMDB0000123	M32458	GCST90200707	19:15740431-16240431	0.0207475361090936	0.124740906577373	0.867901162477247
MR-PCA	glycohyocholate	HMDB0000138	threonine	HMDB0000167	GCST90199935	bioa_019	10:45742470-46242470	-0.0338037162283304	0.0813907769813392	0.677903176930002
MR-PCA	glycohyocholate	HMDB0000138	threonine	HMDB0000167	GCST90199935	bioa_019	17:28409010-28909010	0.0750511046981951	0.0726466487012546	0.301558057138657
MR-PCA	creatinine	HMDB0000562	mannose	HMDB0000169	met-d-Creatinine	M00584	1:62775942-63275942	0.431267173978781	0.546198497684984	0.429773344423081
MR-PCA	creatinine	HMDB0000562	mannose	HMDB0000169	met-d-Creatinine	M00584	1:78344069-78844069	0.539638684702466	0.599222171487961	0.367819500055767
MR-PCA	creatinine	HMDB0000562	mannose	HMDB0000169	met-d-Creatinine	M00584	1:150079982-151190625	0.396196674061289	0.450140876925284	0.3787718211539
MR-PCA	creatinine	HMDB0000562	mannose	HMDB0000169	met-d-Creatinine	M00584	1:212502129-213002129	0.137996940655122	0.502716004816194	0.783698267844601
MR-PCA	creatinine	HMDB0000562	mannose	HMDB0000169	met-d-Creatinine	M00584	2:15538692-16038692	0.0163644421254233	0.530073734176205	0.975371611306546
MR-PCA	creatinine	HMDB0000562	mannose	HMDB0000169	met-d-Creatinine	M00584	2:18426203-18926203	0.194483317553656	0.540611829746517	0.719036571092243
MR-PCA	creatinine	HMDB0000562	mannose	HMDB0000169	met-d-Creatinine	M00584	2:54331356-54831356	-0.558119079890766	0.557475383565215	0.316752041074235
MR-PCA	creatinine	HMDB0000562	mannose	HMDB0000169	met-d-Creatinine	M00584	2:73303397-74097901	0.348485170098132	0.578103723027145	0.546636860309596
MR-PCA	creatinine	HMDB0000562	mannose	HMDB0000169	met-d-Creatinine	M00584	2:121056440-121556440	0.366843814689631	0.466982657157677	0.432124153521994
MR-PCA	creatinine	HMDB0000562	mannose	HMDB0000169	met-d-Creatinine	M00584	2:176734544-177234544	0.123928117588734	0.440323294157511	0.778366794273811
MR-PCA	creatinine	HMDB0000562	mannose	HMDB0000169	met-d-Creatinine	M00584	2:211293055-211793055	0.0302813747089056	0.461569816594914	0.947692158387621
MR-PCA	creatinine	HMDB0000562	mannose	HMDB0000169	met-d-Creatinine	M00584	2:217394852-217894852	0.193764859598213	0.612144132668119	0.751596691021971
MR-PCA	creatinine	HMDB0000562	mannose	HMDB0000169	met-d-Creatinine	M00584	2:220108198-220608198	0.241677944125194	0.561082797833944	0.66666113775094
MR-PCA	creatinine	HMDB0000562	mannose	HMDB0000169	met-d-Creatinine	M00584	3:38187471-38687471	-0.0678907093151092	0.568200124108465	0.904892074755948
MR-PCA	creatinine	HMDB0000562	mannose	HMDB0000169	met-d-Creatinine	M00584	3:121465319-121965319	0.465220118881381	0.664596300729836	0.483924759448128
MR-PCA	creatinine	HMDB0000562	mannose	HMDB0000169	met-d-Creatinine	M00584	3:141462708-141962708	-0.521897491076028	0.512054154179553	0.308096998696506
MR-PCA	creatinine	HMDB0000562	mannose	HMDB0000169	met-d-Creatinine	M00584	3:185024780-185524780	1.25180634548146	0.63115005349565	0.0473257152219154
MR-PCA	creatinine	HMDB0000562	mannose	HMDB0000169	met-d-Creatinine	M00584	4:76880934-77664144	-0.0673442623621136	0.267177070922979	0.800995815915013
MR-PCA	creatinine	HMDB0000562	mannose	HMDB0000169	met-d-Creatinine	M00584	4:103323863-104102802	0.620041719946826	0.511760516740814	0.225671014169279
MR-PCA	creatinine	HMDB0000562	mannose	HMDB0000169	met-d-Creatinine	M00584	5:39144851-39644851	-0.239529016352488	0.431053087617954	0.57842735248099
MR-PCA	creatinine	HMDB0000562	mannose	HMDB0000169	met-d-Creatinine	M00584	5:53045546-53835870	-0.591788514386026	0.364223633184254	0.104206377704358
MR-PCA	creatinine	HMDB0000562	mannose	HMDB0000169	met-d-Creatinine	M00584	5:176565124-177065124	-0.339133158324795	0.372065837572486	0.362038854497155
MR-PCA	creatinine	HMDB0000562	mannose	HMDB0000169	met-d-Creatinine	M00584	6:43556335-44056335	0.47250404993594	0.469730327308245	0.314461306640543
MR-PCA	creatinine	HMDB0000562	mannose	HMDB0000169	met-d-Creatinine	M00584	6:108750742-109250742	0.211718175091572	0.521862984673715	0.684965348501597
MR-PCA	creatinine	HMDB0000562	mannose	HMDB0000169	met-d-Creatinine	M00584	6:133547208-134047208	0.299278736736707	0.490368550151829	0.541653898387255
MR-PCA	creatinine	HMDB0000562	mannose	HMDB0000169	met-d-Creatinine	M00584	6:160418389-160927934	0.107867092403622	0.286539547638579	0.706584248917416
MR-PCA	creatinine	HMDB0000562	mannose	HMDB0000169	met-d-Creatinine	M00584	7:25488956-25988956	0.161363739825695	0.494943201020654	0.744405619661103
MR-PCA	creatinine	HMDB0000562	mannose	HMDB0000169	met-d-Creatinine	M00584	7:76984640-77791673	0.368998584912603	0.573171735269884	0.519715745273866
MR-PCA	creatinine	HMDB0000562	mannose	HMDB0000169	met-d-Creatinine	M00584	7:128492221-128992221	0.313245825455537	0.591957754495815	0.59668806415331
MR-PCA	creatinine	HMDB0000562	mannose	HMDB0000169	met-d-Creatinine	M00584	7:151165041-151665041	0.055097584911349	0.302104724915756	0.855285234115387
MR-PCA	creatinine	HMDB0000562	mannose	HMDB0000169	met-d-Creatinine	M00584	7:155370831-155870831	0.753736378478854	0.43538775618132	0.0834189270715985
MR-PCA	creatinine	HMDB0000562	mannose	HMDB0000169	met-d-Creatinine	M00584	8:8031142-9250941	-0.328578335452077	0.442902823982782	0.458163343742139
MR-PCA	creatinine	HMDB0000562	mannose	HMDB0000169	met-d-Creatinine	M00584	8:10561829-11945872	-0.560129131406548	0.473195730922765	0.236525692657936
MR-PCA	creatinine	HMDB0000562	mannose	HMDB0000169	met-d-Creatinine	M00584	8:19609539-20109539	0.858617357928297	0.482541870847299	0.0751801981190692
MR-PCA	creatinine	HMDB0000562	mannose	HMDB0000169	met-d-Creatinine	M00584	8:23527006-24027006	-0.555262898788207	0.526822692043235	0.291890059563939
MR-PCA	creatinine	HMDB0000562	mannose	HMDB0000169	met-d-Creatinine	M00584	9:71184707-71684707	0.267963435387958	0.462958536237446	0.562719707766697
MR-PCA	creatinine	HMDB0000562	mannose	HMDB0000169	met-d-Creatinine	M00584	10:52398454-52898454	-0.0537265418421917	0.530850500822333	0.91938501075824
MR-PCA	creatinine	HMDB0000562	mannose	HMDB0000169	met-d-Creatinine	M00584	11:15629946-16129946	-0.514578929939298	0.567530778197575	0.36456660672128
MR-PCA	creatinine	HMDB0000562	mannose	HMDB0000169	met-d-Creatinine	M00584	11:30504837-31294673	-0.154707589311649	0.445643447331102	0.728474473920326
MR-PCA	creatinine	HMDB0000562	mannose	HMDB0000169	met-d-Creatinine	M00584	11:116373213-117240760	1.07503959552954	0.348510806184299	0.0020378053917167
MR-PCA	creatinine	HMDB0000562	mannose	HMDB0000169	met-d-Creatinine	M00584	15:41118334-41871842	0.359595209105417	0.494817728872037	0.467395927429596
MR-PCA	creatinine	HMDB0000562	mannose	HMDB0000169	met-d-Creatinine	M00584	15:45400360-46179051	0.473311283974501	0.320707558541769	0.139988322724815
MR-PCA	creatinine	HMDB0000562	mannose	HMDB0000169	met-d-Creatinine	M00584	15:53700578-54200578	-0.109297188766869	0.507916405064325	0.82962124771782
MR-PCA	creatinine	HMDB0000562	mannose	HMDB0000169	met-d-Creatinine	M00584	15:76097375-76597375	0.114556672171024	0.499708044528219	0.818676785606803
MR-PCA	creatinine	HMDB0000562	mannose	HMDB0000169	met-d-Creatinine	M00584	16:20142332-21335139	-0.182148171242718	0.267900481347385	0.496561555810146
MR-PCA	creatinine	HMDB0000562	mannose	HMDB0000169	met-d-Creatinine	M00584	16:89453424-89953424	-0.637541821146128	0.568620475530914	0.262199338959244
MR-PCA	creatinine	HMDB0000562	mannose	HMDB0000169	met-d-Creatinine	M00584	17:19176536-19724875	-0.122326860238928	0.647259428883044	0.850099079303656
MR-PCA	creatinine	HMDB0000562	mannose	HMDB0000169	met-d-Creatinine	M00584	17:37200083-37954217	0.168185650866613	0.429109515325147	0.695101742084245
MR-PCA	creatinine	HMDB0000562	mannose	HMDB0000169	met-d-Creatinine	M00584	17:58690466-59700441	-0.111238741431884	0.34151217906269	0.744633121320712
MR-PCA	creatinine	HMDB0000562	mannose	HMDB0000169	met-d-Creatinine	M00584	19:32940263-33709298	0.489798490549774	0.48246036771374	0.310005832916937
MR-PCA	creatinine	HMDB0000562	mannose	HMDB0000169	met-d-Creatinine	M00584	20:32653904-33537782	-0.718377368697474	0.544827137054087	0.187322332822486
MR-PCA	creatinine	HMDB0000562	mannose	HMDB0000169	met-d-Creatinine	M00584	22:38345240-38845240	0.251344379231287	0.525451600846242	0.632408419819887
MR-PCA	oleamide	HMDB0002117	serine	HMDB0000187	M32458	M32315	12:21138621-21638621	0.054207642684248	0.0929325706567136	0.559690824997398
MR-PCA	oleamide	HMDB0002117	serine	HMDB0000187	M32458	M32315	19:15740431-16240431	-0.108828290294575	0.133910307339606	0.416392721354455
MR-PCA	paraxanthine	HMDB0001860	cystine	HMDB0000192	GCST90199654	GCST90200382	19:41091229-41591229	0.0459748143163853	0.0916115557874491	0.615776455556777
MR-PCA	betaine	HMDB0000043	phenylethylamine	HMDB0012275	M03141	bioa_015	2:211337631-211837631	0.05301126429409	0.0907412588123286	0.559084123918909
MR-PCA	betaine	HMDB0000043	phenylethylamine	HMDB0012275	M03141	bioa_015	5:78095798-78666416	0.055194036267643	0.0814434585141986	0.497963449263859
MR-PCA	betaine	HMDB0000043	phenylethylamine	HMDB0012275	M03141	bioa_015	12:30349-530349	-0.216380436078714	0.12853325083334	0.0922863028423248
MR-PCA	betaine	HMDB0000043	phenylethylamine	HMDB0012275	M03141	bioa_015	21:44237404-44737404	0.0062276299613625	0.105824114468743	0.953072480192079
MR-PCA	glucose	HMDB0000122	threonine	HMDB0000167	M20489	M01284	2:169551488-170051488	-0.091861059936796	0.159964807244179	0.565793269713962
MR-PCA	1-methylxanthine	HMDB0010738	3-aminoisobutyrate	HMDB0002166	M34389	GCST90200310	8:18010431-18510431	-0.0192263878236639	0.0561138029654623	0.731875281137439
MR-PCA	5-oxoproline	HMDB0000267	alpha-ketoglutaramate*	HMDB0001552	M01494	GCST90199885	8:144903138-145403138	-0.0129577679410832	0.0458308369706886	0.777383559771257
MR-PCA	alanine	HMDB0000161	glutamine	HMDB0000641	M32339	bioa_006	2:27480940-27980940	-0.415821853696559	0.0371056063043238	3.79125647325801e-29
MR-PCA	alanine	HMDB0000161	glutamine	HMDB0000641	M32339	bioa_006	12:46962370-47462370	0.617775067095262	0.0463238430896189	1.4291299223883699e-40
MR-PCA	5-oxoproline	HMDB0000267	arginine	HMDB0000517	GCST90200280	M01638	8:144861615-145802337	-0.0211309968573343	0.0395522160153408	0.59316463707731
MR-PCA	5-oxoproline	HMDB0000267	arginine	HMDB0000517	GCST90200280	M01638	12:56615338-57115338	-0.106107392348557	0.190267631851891	0.577066724170302
MR-PCA	valine	HMDB0000883	creatinine	HMDB0000562	M01649	GCST90200366	4:88976422-89476422	0.0585426354835999	0.124956814652483	0.63942496647968
MR-PCA	valine	HMDB0000883	hypotaurine	HMDB0000965	M01649	GCST90200379	4:88976422-89476422	-0.0402826804277878	0.125158831534018	0.747564453930171
MR-PCA	1-(1-enyl-stearoyl)-2-arachidonoyl-gpe (p-18:0/20:4)*	HMDB0005779	3-hydroxybutyrate (bhba)	HMDB0000011	GCST90200058	GCST90200367	11:61307803-62000560	-0.0538253201053267	0.0556615671967573	0.333538783067458
MR-PCA	1-(1-enyl-stearoyl)-2-arachidonoyl-gpe (p-18:0/20:4)*	HMDB0005779	3-hydroxybutyrate (bhba)	HMDB0000011	GCST90200058	GCST90200367	19:45162079-45662079	0.141084288311072	0.08542364236475	0.0986194618703367
MR-PCA	1-(1-enyl-stearoyl)-2-arachidonoyl-gpe (p-18:0/20:4)*	HMDB0005779	3-hydroxybutyrate (bhba)	HMDB0000011	GCST90200058	GCST90200367	19:55491205-55991205	-0.0180962666718137	0.0851238353201011	0.831648691623398
MR-PCA	glutamate	HMDB0000148	n-stearoyl-sphingosine (d18:1/18:0)*	HMDB0004950	bioa_007	GCST90200341	12:121174861-121674861	1.08320489074548	0.264015276530911	4.08159926356143e-05
MR-PCA	5,6-dihydrothymine	HMDB0000079	choline	HMDB0000097	GCST90200339	GCST90200327	22:50721854-51221854	0.0997236597583661	0.103063185602486	0.333245527983565
MR-PCA	glycohyocholate	HMDB0000138	pyruvate	HMDB0000243	GCST90199935	met-d-Pyruvate	7:99108524-99608524	-0.0110395010729617	0.0296799558652583	0.709929036096491
MR-PCA	glycohyocholate	HMDB0000138	pyruvate	HMDB0000243	GCST90199935	met-d-Pyruvate	10:45742470-46242470	-0.0356382435758917	0.0328293823393223	0.277673984092894
MR-PCA	glycohyocholate	HMDB0000138	pyruvate	HMDB0000243	GCST90199935	met-d-Pyruvate	13:103468308-103968308	0.0365022747557582	0.0185453247498498	0.049036555611107
MR-PCA	glycohyocholate	HMDB0000138	pyruvate	HMDB0000243	GCST90199935	met-d-Pyruvate	17:28409010-28909010	0.0377300367277992	0.0350578400658385	0.281827753638835
MR-PCA	citrulline	HMDB0000904	isoleucine	HMDB0000172	M02132	GCST90200399	10:97115163-97871266	0.264313858048945	0.121798420132889	0.0299998268055962
MR-PCA	glutamate	HMDB0000148	glutamine	HMDB0000641	GCST90200412	met-d-Gln	5:36388589-36888589	0.0116511373259949	0.023165754367956	0.615001818830675
MR-PCA	4-acetamidobutanoate	HMDB0003681	betaine	HMDB0000043	GCST90200311	GCST90200425	8:18005709-18505709	0.0656507022261901	0.0580107908444154	0.257761377364058
MR-PCA	4-acetamidobutanoate	HMDB0003681	betaine	HMDB0000043	GCST90200311	GCST90200425	22:50435332-50935332	0.0979095812873655	0.113146514193271	0.386855225048899
MR-PCA	bilirubin (z,z)	HMDB0000054	flavin adenine dinucleotide (fad)	HMDB0001248	GCST90200704	GCST90200376	2:233988949-235124783	-0.0005248239382571	0.0258164181094866	0.983780860897685
MR-PCA	bilirubin (z,z)	HMDB0000054	flavin adenine dinucleotide (fad)	HMDB0001248	GCST90200704	GCST90200376	12:21093886-21593886	0.245605391243129	0.113685672909427	0.0307424906982118
MR-PCA	phenylalanine	HMDB0000159	histidine	HMDB0000177	bioa_016	GCST90200377	3:186202917-186702917	-0.1553205140859	0.334562667285331	0.64246907942431
MR-PCA	phenylalanine	HMDB0000159	histidine	HMDB0000177	bioa_016	GCST90200377	4:155231289-155731289	0.0903666215812642	0.39745990865387	0.820143553687861
MR-PCA	phenylalanine	HMDB0000159	histidine	HMDB0000177	bioa_016	GCST90200377	4:186893802-187393802	0.236457569122234	0.224844499206547	0.292960461862511
MR-PCA	phenylalanine	HMDB0000159	histidine	HMDB0000177	bioa_016	GCST90200377	5:176539719-177067143	-0.481029017238778	0.306783920290419	0.116887347379418
MR-PCA	phenylalanine	HMDB0000159	histidine	HMDB0000177	bioa_016	GCST90200377	6:52381188-52881188	0.433548082522863	0.469192880478746	0.355470934926754
MR-PCA	phenylalanine	HMDB0000159	histidine	HMDB0000177	bioa_016	GCST90200377	11:57020509-57520509	-0.0560320806972241	0.428912222887369	0.896061965214484
MR-PCA	phenylalanine	HMDB0000159	histidine	HMDB0000177	bioa_016	GCST90200377	12:103007876-103562619	0.0824725186581038	0.1902598767727	0.664671180532895
MR-PCA	phenylalanine	HMDB0000159	histidine	HMDB0000177	bioa_016	GCST90200377	14:55086875-55586875	-0.0414624403047179	0.501217012634336	0.934071375198641
MR-PCA	phenylalanine	HMDB0000159	histidine	HMDB0000177	bioa_016	GCST90200377	19:45142254-45642254	-0.385917417715822	0.465316433459998	0.406897591610201
MR-PCA	3-methyl-2-oxovalerate	HMDB0000491	serine	HMDB0000187	M15676	bioa_018	2:27480940-27980940	-0.70183435937604	0.0801542319595673	2.0221435533260298e-18
MR-PCA	3-methyl-2-oxovalerate	HMDB0000491	serine	HMDB0000187	M15676	bioa_018	4:88976422-89476422	-0.158981072307935	0.0637676175469912	0.0126621850538449
MR-PCA	tryptophan	HMDB0000929	dimethylglycine	HMDB0000092	bioa_020	GCST90200424	4:156560755-157060755	-0.126634881717981	0.144162053827418	0.379715645030631
MR-PCA	tryptophan	HMDB0000929	dimethylglycine	HMDB0000092	bioa_020	GCST90200424	6:111336667-112095774	0.0687675337898039	0.169115483670658	0.684279305284234
MR-PCA	serine	HMDB0000187	histidine	HMDB0000177	GCST90200415	met-d-His	1:119778579-120514573	0.0143845336337382	0.0183648074058306	0.43347078414503
MR-PCA	serine	HMDB0000187	histidine	HMDB0000177	GCST90200415	met-d-His	2:211290507-212040821	-0.323015220314737	0.0214175498831646	2.13369097167681e-51
MR-PCA	serine	HMDB0000187	histidine	HMDB0000177	GCST90200415	met-d-His	7:55905219-56847625	-0.0335419404632024	0.0249118892620867	0.178166140285822
MR-PCA	ornithine	HMDB0000214	spermidine	HMDB0001257	bioa_014	GCST90200423	2:219037276-219805573	0.672925403523016	0.282059746871086	0.0170441094194909
MR-PCA	ornithine	HMDB0000214	spermidine	HMDB0001257	bioa_014	GCST90200423	4:144415809-145209327	-0.687986341285442	0.307262389347669	0.0251504423351492
MR-PCA	ornithine	HMDB0000214	spermidine	HMDB0001257	bioa_014	GCST90200423	6:131638147-132138147	0.193583376537708	0.250614051594757	0.439856094770417
MR-PCA	ornithine	HMDB0000214	spermidine	HMDB0001257	bioa_014	GCST90200423	10:97138162-97638162	0.395050234707605	0.3032813112553	0.192715864444699
MR-PCA	ornithine	HMDB0000214	spermidine	HMDB0001257	bioa_014	GCST90200423	12:46964292-47464292	-0.24084234594624	0.223841710808164	0.281949903890501
MR-PCA	ornithine	HMDB0000214	spermidine	HMDB0001257	bioa_014	GCST90200423	12:132819894-133319894	0.098932159993005	0.315384876919362	0.753758717216876
MR-PCA	ornithine	HMDB0000214	spermidine	HMDB0001257	bioa_014	GCST90200423	19:12789284-13289284	-0.0249089323660676	0.272775466200393	0.927241015884756
MR-PCA	asparagine	HMDB0000168	phosphoethanolamine	HMDB0000224	bioa_003	GCST90200281	2:27480940-27980940	0.410036862666854	0.327269025309336	0.210240432714854
MR-PCA	asparagine	HMDB0000168	phosphoethanolamine	HMDB0000224	bioa_003	GCST90200281	4:178111051-178611051	-0.194070266294754	0.229188764853249	0.397123099673297
MR-PCA	asparagine	HMDB0000168	phosphoethanolamine	HMDB0000224	bioa_003	GCST90200281	7:97252737-97752737	0.0049375966555115	0.238326597129638	0.983470790200131
MR-PCA	asparagine	HMDB0000168	phosphoethanolamine	HMDB0000224	bioa_003	GCST90200281	11:61853420-62353420	-0.165704295493424	0.173290598490175	0.338960049951641
MR-PCA	asparagine	HMDB0000168	phosphoethanolamine	HMDB0000224	bioa_003	GCST90200281	12:46900176-47400176	0.125341979402243	0.254303912161721	0.622095525849382
MR-PCA	asparagine	HMDB0000168	phosphoethanolamine	HMDB0000224	bioa_003	GCST90200281	14:103514503-104812812	0.198859762950446	0.11981788406985	0.0969781442042634
MR-PCA	2-aminobutyrate	HMDB0000452	inosine	HMDB0000195	GCST90200305	GCST90200394	2:64970910-65470910	-0.121300599212233	0.107446487908439	0.258923297902177
MR-PCA	2-aminobutyrate	HMDB0000452	inosine	HMDB0000195	GCST90200305	GCST90200394	4:88993818-89493818	0.0066662464280929	0.146306104060817	0.963658007788293
MR-PCA	urate	HMDB0000289	myo-inositol	HMDB0000211	M01604	GCST90200401	4:9676051-10553081	-0.0299631547173008	0.0467919977327778	0.521946484690538
MR-PCA	leucine	HMDB0000687	2-aminobutyrate	HMDB0000452	bioa_011	GCST90200305	2:27480940-27980940	-0.548290595827775	0.602951397823541	0.36316825675304
MR-PCA	leucine	HMDB0000687	2-aminobutyrate	HMDB0000452	bioa_011	GCST90200305	4:88972827-89472827	-0.915435102189157	0.185689439414093	8.22609815490693e-07
MR-PCA	leucine	HMDB0000687	2-aminobutyrate	HMDB0000452	bioa_011	GCST90200305	11:116336283-116883862	0.64181152682383	0.362799971377556	0.0768854216678231
MR-PCA	leucine	HMDB0000687	2-aminobutyrate	HMDB0000452	bioa_011	GCST90200305	15:58477325-58977325	0.642494009903169	0.358493597163239	0.0731001373392018
MR-PCA	leucine	HMDB0000687	2-aminobutyrate	HMDB0000452	bioa_011	GCST90200305	16:70059237-70559237	-0.372420386621089	0.311045046443508	0.231181937573691
MR-PCA	orotidine	HMDB0000788	1-methylurate	HMDB0003099	GCST90200681	M34395	3:124271035-124771035	0.0397453738049987	0.185482135742863	0.830327613070084
MR-PCA	orotidine	HMDB0000788	1-methylurate	HMDB0003099	GCST90200681	M34395	17:72554076-74203469	0.0227035136522685	0.0498958868243249	0.649096476382898
MR-PCA	2-aminobutyrate	HMDB0000452	docosapentaenoate (n6 dpa; 22:5n6)	HMDB0001976	GCST90200305	GCST90199796	2:64970910-65470910	0.129530733577446	0.0869898177782981	0.136478605719256
MR-PCA	2-aminobutyrate	HMDB0000452	docosapentaenoate (n6 dpa; 22:5n6)	HMDB0001976	GCST90200305	GCST90199796	4:88993818-89493818	-0.101842918061302	0.118427138642424	0.389809621823979
MR-PCA	threonine	HMDB0000167	3-methyl-2-oxovalerate	HMDB0000491	bioa_019	GCST90199631	2:27191397-28253174	-0.42121039700934	0.181870454146623	0.0205587414717132
MR-PCA	threonine	HMDB0000167	3-methyl-2-oxovalerate	HMDB0000491	bioa_019	GCST90199631	6:126521687-127323798	0.191881083887791	0.322474636491733	0.551825488747253
MR-PCA	threonine	HMDB0000167	3-methyl-2-oxovalerate	HMDB0000491	bioa_019	GCST90199631	8:74631674-75131674	-0.236582023856685	0.190664409261138	0.214668740495379
MR-PCA	threonine	HMDB0000167	3-methyl-2-oxovalerate	HMDB0000491	bioa_019	GCST90199631	12:46636543-47464292	0.0268136513668979	0.152559631411616	0.860483677365701
MR-PCA	threonine	HMDB0000167	3-methyl-2-oxovalerate	HMDB0000491	bioa_019	GCST90199631	12:56615040-57115040	0.209249390020678	0.226457568345303	0.355480345363399
MR-PCA	threonine	HMDB0000167	3-methyl-2-oxovalerate	HMDB0000491	bioa_019	GCST90199631	12:59727701-60227701	-0.147271495274144	0.274932311238195	0.592190401790032
MR-PCA	threonine	HMDB0000167	3-methyl-2-oxovalerate	HMDB0000491	bioa_019	GCST90199631	16:1654524-2154524	0.147343036005011	0.218322062108592	0.499746645249665
MR-PCA	threonine	HMDB0000167	3-methyl-2-oxovalerate	HMDB0000491	bioa_019	GCST90199631	20:42792364-43292364	0.136262365926789	0.276298753869585	0.621892193461589
MR-PCA	glutamine	HMDB0000641	methionine	HMDB0000696	GCST90200419	bioa_013	12:56335248-57115338	-0.209669162263713	0.0348511271221769	1.7862819373985202e-09
MR-PCA	kynurenate	HMDB0000715	kynurenine	HMDB0000684	GCST90200454	bioa_027	1:241463402-241963402	0.296704221869337	0.0396583315686246	7.3473198431067e-14
MR-PCA	kynurenate	HMDB0000715	kynurenine	HMDB0000684	GCST90200454	bioa_027	4:170711647-171211647	0.0240074097039634	0.0609383807009267	0.693609053939301
MR-PCA	kynurenate	HMDB0000715	kynurenine	HMDB0000684	GCST90200454	bioa_027	16:58517848-59017848	-0.114160105719449	0.0736236579778335	0.120999976977439
MR-PCA	valine	HMDB0000883	n-palmitoyl-sphingosine (d18:1/16:0)	HMDB0004949	bioa_022	GCST90200336	2:64958074-65458074	-0.286281352836834	0.220128613062217	0.193423290000796
MR-PCA	valine	HMDB0000883	n-palmitoyl-sphingosine (d18:1/16:0)	HMDB0004949	bioa_022	GCST90200336	2:211173777-211673777	-0.841878416432655	0.443696657895535	0.0577726755493947
MR-PCA	valine	HMDB0000883	n-palmitoyl-sphingosine (d18:1/16:0)	HMDB0004949	bioa_022	GCST90200336	4:88972827-89472827	0.139232041215259	0.147407137153099	0.344893411378589
MR-PCA	valine	HMDB0000883	n-palmitoyl-sphingosine (d18:1/16:0)	HMDB0004949	bioa_022	GCST90200336	11:116381707-116882500	-1.11413585661393	0.326014909835467	0.0006321340827399
MR-PCA	valine	HMDB0000883	n-palmitoyl-sphingosine (d18:1/16:0)	HMDB0004949	bioa_022	GCST90200336	12:56615040-57115040	-0.348547945969283	0.58210876359988	0.549327780919541
MR-PCA	valine	HMDB0000883	n-palmitoyl-sphingosine (d18:1/16:0)	HMDB0004949	bioa_022	GCST90200336	16:70059237-70559237	-0.588059115602629	0.326478529961048	0.0716684728758584
MR-PCA	valine	HMDB0000883	n-palmitoyl-sphingosine (d18:1/16:0)	HMDB0004949	bioa_022	GCST90200336	17:6883609-7383609	0.0160654793964596	0.348758488680867	0.963258626041297
MR-PCA	valine	HMDB0000883	n-palmitoyl-sphingosine (d18:1/16:0)	HMDB0004949	bioa_022	GCST90200336	17:40470632-40970632	0.0895841411704052	0.593698322864145	0.880061158662235
MR-PCA	valine	HMDB0000883	n-palmitoyl-sphingosine (d18:1/16:0)	HMDB0004949	bioa_022	GCST90200336	19:49114511-49614511	-0.290407569274369	0.422289592244677	0.491643186656168
MR-PCA	urate	HMDB0000289	isoleucine	HMDB0000172	M01604	M01125	4:9676051-10553081	0.0261875817689124	0.0489188103115172	0.592423451099816
MR-PCA	hypotaurine	HMDB0000965	caffeine	HMDB0001847	GCST90200379	GCST90200436	4:138793652-139293652	0.303054908701505	0.113759769437609	0.0077219816780722
MR-PCA	hypotaurine	HMDB0000965	caffeine	HMDB0001847	GCST90200379	GCST90200436	5:114821656-115321656	-0.0328601865775767	0.0965037372312067	0.733474841705317
MR-PCA	hypotaurine	HMDB0000965	caffeine	HMDB0001847	GCST90200379	GCST90200436	19:47031255-47531255	0.120338409259279	0.116277793477322	0.300705489384196
MR-PCA	alanine	HMDB0000161	3-hydroxybutyrate (bhba)	HMDB0000011	met-d-Ala	met-d-bOHbutyrate	1:206970800-207470800	-0.140838644617671	0.0911841923708483	0.122454882039655
MR-PCA	alanine	HMDB0000161	3-hydroxybutyrate (bhba)	HMDB0000011	met-d-Ala	met-d-bOHbutyrate	2:27480940-28253616	-0.0294268195600627	0.0798458545972326	0.71246662600651
MR-PCA	alanine	HMDB0000161	3-hydroxybutyrate (bhba)	HMDB0000011	met-d-Ala	met-d-bOHbutyrate	2:64970910-65916674	-0.131013903953369	0.0655578754844054	0.0456682793499233
MR-PCA	alanine	HMDB0000161	3-hydroxybutyrate (bhba)	HMDB0000011	met-d-Ala	met-d-bOHbutyrate	2:211290507-211790507	0.173825425446519	0.128242684391727	0.175277012178792
MR-PCA	alanine	HMDB0000161	3-hydroxybutyrate (bhba)	HMDB0000011	met-d-Ala	met-d-bOHbutyrate	3:122879946-123379946	-0.0390146210472318	0.116563287940084	0.737845650421663
MR-PCA	alanine	HMDB0000161	3-hydroxybutyrate (bhba)	HMDB0000011	met-d-Ala	met-d-bOHbutyrate	3:159754026-160551365	-0.223540209606431	0.10064041469016	0.0263389516701077
MR-PCA	alanine	HMDB0000161	3-hydroxybutyrate (bhba)	HMDB0000011	met-d-Ala	met-d-bOHbutyrate	4:88958565-89458565	0.0105955095126416	0.0989313916907769	0.914709988272178
MR-PCA	alanine	HMDB0000161	3-hydroxybutyrate (bhba)	HMDB0000011	met-d-Ala	met-d-bOHbutyrate	5:35692098-36469710	-0.0234141931554295	0.101071810317515	0.816802888760063
MR-PCA	alanine	HMDB0000161	3-hydroxybutyrate (bhba)	HMDB0000011	met-d-Ala	met-d-bOHbutyrate	6:20453952-20953952	-0.320091092436403	0.113108422753457	0.0046555392985138
MR-PCA	alanine	HMDB0000161	3-hydroxybutyrate (bhba)	HMDB0000011	met-d-Ala	met-d-bOHbutyrate	7:94972201-95472201	-0.124992175381021	0.0976687103761774	0.200630756586979
MR-PCA	alanine	HMDB0000161	3-hydroxybutyrate (bhba)	HMDB0000011	met-d-Ala	met-d-bOHbutyrate	8:17128898-17669461	-0.183156619726394	0.0795131585178377	0.0212520990291256
MR-PCA	alanine	HMDB0000161	3-hydroxybutyrate (bhba)	HMDB0000011	met-d-Ala	met-d-bOHbutyrate	8:49725746-50225746	0.0013134265606904	0.143804215462741	0.992712673955912
MR-PCA	alanine	HMDB0000161	3-hydroxybutyrate (bhba)	HMDB0000011	met-d-Ala	met-d-bOHbutyrate	8:117935733-118435733	-0.122824412817107	0.112901527392409	0.276643787865125
MR-PCA	alanine	HMDB0000161	3-hydroxybutyrate (bhba)	HMDB0000011	met-d-Ala	met-d-bOHbutyrate	8:145497920-145997920	-0.192795507480642	0.131226756381785	0.141784424904143
MR-PCA	alanine	HMDB0000161	3-hydroxybutyrate (bhba)	HMDB0000011	met-d-Ala	met-d-bOHbutyrate	9:4033137-4533137	0.0143416793472338	0.105323020432694	0.891688064240362
MR-PCA	alanine	HMDB0000161	3-hydroxybutyrate (bhba)	HMDB0000011	met-d-Ala	met-d-bOHbutyrate	11:8005408-8505408	-0.242030564627718	0.0809232770780537	0.0027818881340949
MR-PCA	alanine	HMDB0000161	3-hydroxybutyrate (bhba)	HMDB0000011	met-d-Ala	met-d-bOHbutyrate	11:18148958-18648958	-0.0162030681105507	0.121254826963312	0.893696558739687
MR-PCA	alanine	HMDB0000161	3-hydroxybutyrate (bhba)	HMDB0000011	met-d-Ala	met-d-bOHbutyrate	12:4040249-4540249	-0.151371542192252	0.0857807910352439	0.0776256075946874
MR-PCA	alanine	HMDB0000161	3-hydroxybutyrate (bhba)	HMDB0000011	met-d-Ala	met-d-bOHbutyrate	12:45894827-46394827	-0.124411108024781	0.104118005952117	0.232124216239886
MR-PCA	alanine	HMDB0000161	3-hydroxybutyrate (bhba)	HMDB0000011	met-d-Ala	met-d-bOHbutyrate	12:46544011-47796599	-0.0289311510052321	0.0584515617767165	0.620628766910754
MR-PCA	alanine	HMDB0000161	3-hydroxybutyrate (bhba)	HMDB0000011	met-d-Ala	met-d-bOHbutyrate	12:56109642-56609642	-0.0948567516694182	0.0960702979817317	0.32346219602117
MR-PCA	alanine	HMDB0000161	3-hydroxybutyrate (bhba)	HMDB0000011	met-d-Ala	met-d-bOHbutyrate	12:56610577-57110577	-0.033707775210134	0.0616506025143862	0.58454706226971
MR-PCA	alanine	HMDB0000161	3-hydroxybutyrate (bhba)	HMDB0000011	met-d-Ala	met-d-bOHbutyrate	12:59740767-60240767	-0.22200226628734	0.0967139110401811	0.0217071597781053
MR-PCA	alanine	HMDB0000161	3-hydroxybutyrate (bhba)	HMDB0000011	met-d-Ala	met-d-bOHbutyrate	12:122367989-122867989	-0.590441404681029	0.118695652330927	6.54450538846358e-07
MR-PCA	alanine	HMDB0000161	3-hydroxybutyrate (bhba)	HMDB0000011	met-d-Ala	met-d-bOHbutyrate	12:132815816-133315816	0.128592196472666	0.127896844566552	0.314686558508467
MR-PCA	alanine	HMDB0000161	3-hydroxybutyrate (bhba)	HMDB0000011	met-d-Ala	met-d-bOHbutyrate	15:60633281-61133281	-0.193552594855303	0.11916288945451	0.104318396771088
MR-PCA	alanine	HMDB0000161	3-hydroxybutyrate (bhba)	HMDB0000011	met-d-Ala	met-d-bOHbutyrate	16:68054392-68554392	-0.212632527431422	0.123599251918826	0.085370964600378
MR-PCA	alanine	HMDB0000161	3-hydroxybutyrate (bhba)	HMDB0000011	met-d-Ala	met-d-bOHbutyrate	16:70994871-71494871	-0.0926958888445519	0.0909547209800775	0.308134969618075
MR-PCA	alanine	HMDB0000161	3-hydroxybutyrate (bhba)	HMDB0000011	met-d-Ala	met-d-bOHbutyrate	17:79391534-79891534	-0.0811053861310635	0.118980605286836	0.495448295492669
MR-PCA	alanine	HMDB0000161	3-hydroxybutyrate (bhba)	HMDB0000011	met-d-Ala	met-d-bOHbutyrate	21:32796216-33296216	-0.16437874854964	0.145384237395077	0.258202258511355
MR-PCA	alanine	HMDB0000161	3-hydroxybutyrate (bhba)	HMDB0000011	met-d-Ala	met-d-bOHbutyrate	22:18934095-19434095	-0.092904228528386	0.130934854114949	0.477986064359684
MR-PCA	betaine	HMDB0000043	acetate	HMDB0000042	GCST90200425	met-d-Acetate	2:211290507-211790507	-0.0384540866168067	0.0271344203171685	0.156433228698841
MR-PCA	betaine	HMDB0000043	acetate	HMDB0000042	GCST90200425	met-d-Acetate	5:78081434-78907016	0.0078504292803777	0.0159775376414735	0.623184845297171
MR-PCA	betaine	HMDB0000043	acetate	HMDB0000042	GCST90200425	met-d-Acetate	6:160264283-160825366	0.0921030860251377	0.0200509973757781	4.35995015573211e-06
MR-PCA	betaine	HMDB0000043	acetate	HMDB0000042	GCST90200425	met-d-Acetate	12:68601-568601	0.0025167028868601	0.0187862032852116	0.893429865137706
MR-PCA	betaine	HMDB0000043	acetate	HMDB0000042	GCST90200425	met-d-Acetate	17:17178278-17678278	-0.0453960709902607	0.0290230545855236	0.11778509537025
MR-PCA	betaine	HMDB0000043	acetate	HMDB0000042	GCST90200425	met-d-Acetate	21:44165982-44665982	0.0072922915114032	0.0313173755287005	0.815876878256034
MR-PCA	n-acetylornithine	HMDB0003357	citrulline	HMDB0000904	M15630	GCST90200403	2:73124156-74349562	0.0301019671851325	0.0233765067092412	0.197849825223494
MR-PCA	urate	HMDB0000289	glycine	HMDB0000123	M01604	bioa_008	4:9676051-10553081	0.0236249459526998	0.0148404350269307	0.111400248847479
MR-PCA	dehydroepiandrosterone sulfate (dhea-s)	HMDB0001032	histidine	HMDB0000177	GCST90199673	bioa_009	7:98825038-100067196	-0.0134880470083688	0.0378368198769389	0.721481573412383
MR-PCA	acetate	HMDB0000042	glucose	HMDB0000122	met-d-Acetate	M20489	2:27480940-27980940	0.655194941886453	0.604349754918125	0.278306251864678
MR-PCA	acetate	HMDB0000042	glucose	HMDB0000122	met-d-Acetate	M20489	2:136358646-136858646	-0.387924648521853	0.628364814594342	0.537000084119053
MR-PCA	acetate	HMDB0000042	glucose	HMDB0000122	met-d-Acetate	M20489	9:4513491-5013491	0.79594071988143	0.469337748891566	0.0899085198837891
MR-PCA	acetate	HMDB0000042	glucose	HMDB0000122	met-d-Acetate	M20489	12:111634608-112523499	0.125949068174658	0.530434464709746	0.81231149984448
MR-PCA	acetate	HMDB0000042	glucose	HMDB0000122	met-d-Acetate	M20489	12:112590766-113090766	0.497405829011947	0.615862623302213	0.419287998092472
MR-PCA	acetate	HMDB0000042	glucose	HMDB0000122	met-d-Acetate	M20489	20:24698737-26432690	0.0217034399631403	0.254527048767428	0.93204699568855
MR-PCA	acetate	HMDB0000042	glucose	HMDB0000122	met-d-Acetate	M20489	20:29267804-29767804	-0.353450746642759	0.652665448667404	0.588128784024824
MR-PCA	acetate	HMDB0000042	glucose	HMDB0000122	met-d-Acetate	M20489	20:32973832-34017690	0.602404401130724	0.580910178859792	0.299735419399853
MR-PCA	histidine	HMDB0000177	histidine	HMDB0000177	bioa_009	M00059	2:27492603-27992603	0.934740473383474	0.382772053624463	0.0146049714561477
MR-PCA	histidine	HMDB0000177	histidine	HMDB0000177	bioa_009	M00059	2:211331245-211831245	1.27258089538179	0.378100167310606	0.0007634298934568
MR-PCA	histidine	HMDB0000177	histidine	HMDB0000177	bioa_009	M00059	3:186208322-186708322	-0.101062932572642	0.323691259181303	0.754873221681859
MR-PCA	histidine	HMDB0000177	histidine	HMDB0000177	bioa_009	M00059	4:186893802-187393802	0.0587621678823569	0.25653020608976	0.818818165251023
MR-PCA	histidine	HMDB0000177	histidine	HMDB0000177	bioa_009	M00059	8:145389726-145889726	0.863433494239968	0.546722398928649	0.114269438422499
MR-PCA	histidine	HMDB0000177	histidine	HMDB0000177	bioa_009	M00059	9:135904304-136404304	1.03329260537978	0.432284679104558	0.0168343462928111
MR-PCA	histidine	HMDB0000177	histidine	HMDB0000177	bioa_009	M00059	12:56615040-57115040	0.793445855437332	0.413239118184259	0.0548497238031653
MR-PCA	histidine	HMDB0000177	histidine	HMDB0000177	bioa_009	M00059	12:96083535-96730076	0.666799154462639	0.158447372336493	2.57262641845796e-05
MR-PCA	histidine	HMDB0000177	histidine	HMDB0000177	bioa_009	M00059	14:21229605-21729605	0.736352351331349	0.241610643704803	0.0023061401429583
MR-PCA	histidine	HMDB0000177	histidine	HMDB0000177	bioa_009	M00059	15:58473939-58973939	-0.0672599665187558	0.384317158160431	0.861070506997671
MR-PCA	glucose	HMDB0000122	citrulline	HMDB0000904	met-d-Glucose	bioa_005	2:165251927-165751927	-0.528855445480964	0.273707340175202	0.0533356713937708
MR-PCA	glucose	HMDB0000122	citrulline	HMDB0000904	met-d-Glucose	bioa_005	2:169498833-170056652	-0.0015654921650129	0.0887951621546052	0.985933723273901
MR-PCA	glucose	HMDB0000122	citrulline	HMDB0000904	met-d-Glucose	bioa_005	3:122819058-123319058	0.577966128617667	0.20642370113517	0.0051118126887234
MR-PCA	glucose	HMDB0000122	citrulline	HMDB0000904	met-d-Glucose	bioa_005	3:151951767-152451767	-0.105952429020857	0.302344700104317	0.72601160810743
MR-PCA	glucose	HMDB0000122	citrulline	HMDB0000904	met-d-Glucose	bioa_005	3:170377909-170877909	-0.435038708993091	0.183369572459643	0.0176696242247923
MR-PCA	glucose	HMDB0000122	citrulline	HMDB0000904	met-d-Glucose	bioa_005	4:185468314-185968314	0.631442523267959	0.259695344627659	0.0150375203695525
MR-PCA	glucose	HMDB0000122	citrulline	HMDB0000904	met-d-Glucose	bioa_005	5:95479406-95979406	0.023699550892051	0.373549709156152	0.949412816265244
MR-PCA	glucose	HMDB0000122	citrulline	HMDB0000904	met-d-Glucose	bioa_005	6:7000270-7500270	-0.175138820044986	0.254084253226571	0.490638102600858
MR-PCA	glucose	HMDB0000122	citrulline	HMDB0000904	met-d-Glucose	bioa_005	7:14801789-15301789	-0.094263759071915	0.189528412826259	0.618935551111902
MR-PCA	glucose	HMDB0000122	citrulline	HMDB0000904	met-d-Glucose	bioa_005	7:43935955-44473721	0.236603831355565	0.122717086836278	0.05384976664372
MR-PCA	glucose	HMDB0000122	citrulline	HMDB0000904	met-d-Glucose	bioa_005	8:117934783-118434783	0.0133050213076434	0.221798963031074	0.952166107354902
MR-PCA	glucose	HMDB0000122	citrulline	HMDB0000904	met-d-Glucose	bioa_005	9:21884068-22384068	0.13888041454637	0.232823576274179	0.55083795141197
MR-PCA	glucose	HMDB0000122	citrulline	HMDB0000904	met-d-Glucose	bioa_005	10:2888477-3388477	0.0474665689710374	0.159599069127899	0.766152506429451
MR-PCA	glucose	HMDB0000122	citrulline	HMDB0000904	met-d-Glucose	bioa_005	10:112762852-113262852	0.103599146468991	0.274413788800628	0.705780562679789
MR-PCA	glucose	HMDB0000122	citrulline	HMDB0000904	met-d-Glucose	bioa_005	10:114504071-115004071	-0.451771334379629	0.237859603875788	0.0575225078647757
MR-PCA	glucose	HMDB0000122	citrulline	HMDB0000904	met-d-Glucose	bioa_005	12:111682800-112523499	-0.295236213083588	0.296005502407401	0.318569858653485
MR-PCA	glucose	HMDB0000122	citrulline	HMDB0000904	met-d-Glucose	bioa_005	12:121166650-121666650	0.736326541527485	0.292584104350939	0.0118482483808959
MR-PCA	glucose	HMDB0000122	citrulline	HMDB0000904	met-d-Glucose	bioa_005	13:28213465-28721145	-0.206767034515743	0.263777775799555	0.433117396983205
MR-PCA	glucose	HMDB0000122	citrulline	HMDB0000904	met-d-Glucose	bioa_005	17:43272775-44380160	-0.584464016889973	0.340377884161856	0.0859602839274846
MR-PCA	glucose	HMDB0000122	citrulline	HMDB0000904	met-d-Glucose	bioa_005	20:22311971-22811971	-0.0286436426238432	0.356390676371174	0.935941816968263
MR-PCA	eicosapentaenoate (epa; 20:5n3)	HMDB0001999	1,7-dimethylurate	HMDB0011103	GCST90200349	GCST90199756	11:61319830-61819830	0.0670520279130978	0.0753019564511239	0.373228575875966
MR-PCA	cystine	HMDB0000192	taurine	HMDB0000251	M31454	GCST90200420	22:24745202-25245202	-0.0630979384844165	0.0581397102151672	0.277797099290976
MR-PCA	3-methyl-2-oxovalerate	HMDB0000491	tryptophan	HMDB0000929	M15676	M00054	2:27480940-27980940	0.631600475507568	0.164504829521754	0.0001233334181798
MR-PCA	3-methyl-2-oxovalerate	HMDB0000491	tryptophan	HMDB0000929	M15676	M00054	4:88976422-89476422	-0.154050622544503	0.13082550299773	0.238985043007051
MR-PCA	inosine	HMDB0000195	tryptophan	HMDB0000929	M01123	GCST90200441	6:85876680-86677325	-0.0687048853903729	0.0681232291043428	0.313196112640929
MR-PCA	sulfate*	HMDB01448	n-acetylglucosaminylasparagine	HMDB0000489	GCST90199896	GCST90200316	7:122557611-123057611	0.0071280552868511	0.106484953530648	0.946629824177254
MR-PCA	beta-citrylglutamate	HMDB0241915	caffeine	HMDB0001847	GCST90199911	GCST90200436	3:183486882-183986882	0.0698615524467662	0.103348543172039	0.49905331724268
MR-PCA	beta-citrylglutamate	HMDB0241915	caffeine	HMDB0001847	GCST90199911	GCST90200436	11:88203934-92094388	0.0437284076354027	0.0256689653708852	0.0884648857789172
MR-PCA	dehydroepiandrosterone sulfate (dhea-s)	HMDB0001032	alpha-ketoglutarate	HMDB0000208	M32425	M33453	7:98868801-99739571	0.0220044726969045	0.131728122402559	0.867334949127631
MR-PCA	dehydroepiandrosterone sulfate (dhea-s)	HMDB0001032	alpha-ketoglutarate	HMDB0000208	M32425	M33453	19:48115523-48615523	0.286130893536101	0.130347835439768	0.0281540264645338
MR-PCA	2-aminobutyrate	HMDB0000452	hypotaurine	HMDB0000965	GCST90200305	GCST90200379	2:64970910-65470910	0.173496968490093	0.083350953927908	0.0373860163397783
MR-PCA	2-aminobutyrate	HMDB0000452	hypotaurine	HMDB0000965	GCST90200305	GCST90200379	4:88993818-89493818	-0.0915478008440635	0.113486412454573	0.419847916099669
MR-PCA	stearoyl sphingomyelin (d18:1/18:0)	HMDB0001348	alpha-ketoglutarate	HMDB0000208	GCST90200335	GCST90200455	8:113373776-113873776	-0.224077597030891	0.111536775593622	0.0445369294397413
MR-PCA	stearoyl sphingomyelin (d18:1/18:0)	HMDB0001348	alpha-ketoglutarate	HMDB0000208	GCST90200335	GCST90200455	11:61368608-61868608	0.106547785343299	0.122318002537118	0.383714849229946
MR-PCA	stearoyl sphingomyelin (d18:1/18:0)	HMDB0001348	alpha-ketoglutarate	HMDB0000208	GCST90200335	GCST90200455	14:63982386-64482386	-0.0977311014707873	0.102101414868213	0.338468159861749
MR-PCA	stearoyl sphingomyelin (d18:1/18:0)	HMDB0001348	alpha-ketoglutarate	HMDB0000208	GCST90200335	GCST90200455	19:8013648-8513648	0.05484241886073	0.0567941827651844	0.334227135638612
MR-PCA	stearoyl sphingomyelin (d18:1/18:0)	HMDB0001348	alpha-ketoglutarate	HMDB0000208	GCST90200335	GCST90200455	19:45165640-45665640	-0.107868769716715	0.0896924599764424	0.229111217344235
MR-PCA	4-acetamidobutanoate	HMDB0003681	cytosine	HMDB0000630	M01558	GCST90200433	8:18010431-18510431	-0.0431067930918492	0.0542944427312106	0.427227539248181
MR-PCA	4-acetamidobutanoate	HMDB0003681	cytosine	HMDB0000630	M01558	GCST90200433	18:22536478-23036478	-0.0770085507209543	0.183166175470668	0.674171373845337
MR-PCA	5-acetylamino-6-formylamino-3-methyluracil	HMDB0011105	allantoin	HMDB0000462	GCST90200680	GCST90200286	8:17743764-18765840	-0.0561981958369369	0.0244341754358354	0.021449165291303
MR-PCA	n-formylanthranilic acid	HMDB0004089	acetoacetate	HMDB0000060	GCST90199960	met-d-Acetoacetate	2:143548189-144048189	0.0318581025608315	0.0268527938843558	0.23546513762578
MR-PCA	n-formylanthranilic acid	HMDB0004089	acetoacetate	HMDB0000060	GCST90199960	met-d-Acetoacetate	17:75643177-76448530	-0.0116435243512083	0.0083701019153485	0.164199612033263
MR-PCA	1-palmitoyl-gpc (16:0)	HMDB0010382	1-palmitoyl-gpc (16:0)	HMDB0010382	GCST90199733	M33955	1:40164323-40664323	0.278028582573431	0.108122249518903	0.010128006522501
MR-PCA	docosapentaenoate (n6 dpa; 22:5n6)	HMDB0001976	citrulline	HMDB0000904	GCST90199796	bioa_005	11:61347212-61847212	-0.0989296602027011	0.0494115089669953	0.0452677145935495
MR-PCA	lactate	HMDB0000190	cortisone	HMDB0002802	met-d-Lactate	M01769	2:27348097-28101918	0.170212813773916	0.609985758761549	0.780211123972208
MR-PCA	lactate	HMDB0000190	cortisone	HMDB0002802	met-d-Lactate	M01769	6:135171067-135671067	0.235394928140035	0.450177881029301	0.601048615048565
MR-PCA	lactate	HMDB0000190	cortisone	HMDB0002802	met-d-Lactate	M01769	8:106333124-106833124	0.225195598051682	0.610013458628215	0.712004767065855
MR-PCA	lactate	HMDB0000190	cortisone	HMDB0002802	met-d-Lactate	M01769	9:4513176-5186407	-0.144181864309101	0.352623510469102	0.68262530573844
MR-PCA	lactate	HMDB0000190	cortisone	HMDB0002802	met-d-Lactate	M01769	10:2727379-3389269	0.0479724328472127	0.28248137055728	0.865147670434517
MR-PCA	lactate	HMDB0000190	cortisone	HMDB0002802	met-d-Lactate	M01769	11:118839742-119339742	0.131213108817198	0.536945241745786	0.806944562406718
MR-PCA	lactate	HMDB0000190	cortisone	HMDB0002802	met-d-Lactate	M01769	12:111162908-111662908	-0.0225881593021559	0.579093894788891	0.968885573499413
MR-PCA	lactate	HMDB0000190	cortisone	HMDB0002802	met-d-Lactate	M01769	12:111682800-113133476	0.229896263061742	0.40242058413737	0.567807445366229
MR-PCA	n1-methyl-2-pyridone-5-carboxamide	HMDB0004193	dehydroepiandrosterone sulfate (dhea-s)	HMDB0001032	GCST90199778	M32425	2:135485648-135985648	0.0676740438986305	0.162390118985678	0.676870459478206
MR-PCA	dehydroepiandrosterone sulfate (dhea-s)	HMDB0001032	alpha-ketoglutarate	HMDB0000208	GCST90199673	M33453	7:98825038-100067196	0.0709975592188888	0.141693742601394	0.616326450479386
MR-PCA	arginine	HMDB0000517	1,7-dimethylurate	HMDB0011103	bioa_002	GCST90199756	2:24182937-24682937	-0.190246204354727	0.27659719289715	0.491572690481316
MR-PCA	arginine	HMDB0000517	1,7-dimethylurate	HMDB0011103	bioa_002	GCST90199756	2:211333022-211833022	0.164983952401025	0.210823379443751	0.433879941836957
MR-PCA	arginine	HMDB0000517	1,7-dimethylurate	HMDB0011103	bioa_002	GCST90199756	2:219037276-219788019	-0.217085809303217	0.27916176155813	0.436784532250026
MR-PCA	arginine	HMDB0000517	1,7-dimethylurate	HMDB0011103	bioa_002	GCST90199756	4:144583533-145083533	0.60025834589353	0.240871406219397	0.0127015939028069
MR-PCA	arginine	HMDB0000517	1,7-dimethylurate	HMDB0011103	bioa_002	GCST90199756	5:177386199-177886199	0.119526985600415	0.291187332511666	0.681452840767954
MR-PCA	arginine	HMDB0000517	1,7-dimethylurate	HMDB0011103	bioa_002	GCST90199756	6:131339506-132265729	0.127740344097361	0.134397001107997	0.341873390448749
MR-PCA	arginine	HMDB0000517	1,7-dimethylurate	HMDB0011103	bioa_002	GCST90199756	6:135177817-135677817	0.073800233019781	0.311596085126972	0.812776396658052
MR-PCA	arginine	HMDB0000517	1,7-dimethylurate	HMDB0011103	bioa_002	GCST90199756	10:99898951-100398951	-0.109146190145513	0.346654554771608	0.752871157804341
MR-PCA	arginine	HMDB0000517	1,7-dimethylurate	HMDB0011103	bioa_002	GCST90199756	12:46680313-47435518	0.669258785261773	0.272387917477798	0.0140100292771593
MR-PCA	arginine	HMDB0000517	1,7-dimethylurate	HMDB0011103	bioa_002	GCST90199756	19:12757458-13257458	0.242187730151241	0.170633956642587	0.155799693527467
MR-PCA	4-methyl-2-oxopentanoate	HMDB0000695	isoleucine	HMDB0000172	GCST90199655	met-d-Ile	4:88953670-89453670	0.444758617148826	0.0264877371837945	2.8347322820165703e-63
MR-PCA	n-acetylglucosaminylasparagine	HMDB0000489	cystine	HMDB0000192	GCST90200316	GCST90200382	4:178111987-178611987	-0.0331135680919164	0.0908901360981836	0.715615175314625
MR-PCA	n-acetylglucosaminylasparagine	HMDB0000489	cystine	HMDB0000192	GCST90200316	GCST90200382	6:167457759-167966043	-0.0636017744314011	0.0363691748522371	0.0803286328479493
MR-PCA	n-acetylglucosaminylasparagine	HMDB0000489	cystine	HMDB0000192	GCST90200316	GCST90200382	14:94594947-95094947	0.0006891401003611	0.0845176751948848	0.993494282085847
MR-PCA	n-acetylglucosaminylasparagine	HMDB0000489	cystine	HMDB0000192	GCST90200316	GCST90200382	17:64055051-64555051	0.0070836374662201	0.0927655172551808	0.939132155438154
MR-PCA	glycine	HMDB0000123	glycerol	HMDB0000131	bioa_008	M15122	1:75967169-76725029	0.415143698962438	0.367042892831737	0.258034236445344
MR-PCA	glycine	HMDB0000123	glycerol	HMDB0000131	bioa_008	M15122	1:120004506-120504506	-0.289103890030826	0.392654030405815	0.461559415504593
MR-PCA	glycine	HMDB0000123	glycerol	HMDB0000131	bioa_008	M15122	2:165258389-165758389	-0.701326204281665	0.523409644377656	0.18027188092874
MR-PCA	glycine	HMDB0000123	glycerol	HMDB0000131	bioa_008	M15122	2:210575251-212439946	-0.090718525558129	0.0549088427387637	0.0985007062307102
MR-PCA	glycine	HMDB0000123	glycerol	HMDB0000131	bioa_008	M15122	3:125660381-126160381	-0.342401182221904	0.209815206285088	0.102696791289036
MR-PCA	glycine	HMDB0000123	glycerol	HMDB0000131	bioa_008	M15122	4:186924683-187424683	-0.118595811592953	0.424548977847431	0.77997975458008
MR-PCA	glycine	HMDB0000123	glycerol	HMDB0000131	bioa_008	M15122	5:89976061-90476061	-0.521209519802578	0.584647774496955	0.372664633910403
MR-PCA	glycine	HMDB0000123	glycerol	HMDB0000131	bioa_008	M15122	5:131494202-131994202	-0.26098603611143	0.457446934612002	0.568320005200664
MR-PCA	glycine	HMDB0000123	glycerol	HMDB0000131	bioa_008	M15122	6:160525578-161025578	-0.846294690729027	0.501660363308095	0.091605782922054
MR-PCA	glycine	HMDB0000123	glycerol	HMDB0000131	bioa_008	M15122	7:55797215-56297215	0.154304190745132	0.2835540898907	0.586318277892327
MR-PCA	glycine	HMDB0000123	glycerol	HMDB0000131	bioa_008	M15122	8:8933358-9433358	-0.36809811062901	0.228804127554979	0.107661963978305
MR-PCA	glycine	HMDB0000123	glycerol	HMDB0000131	bioa_008	M15122	8:126232077-126732077	-0.0786933730484195	0.590795052880861	0.894035917621405
MR-PCA	glycine	HMDB0000123	glycerol	HMDB0000131	bioa_008	M15122	9:5720079-6894932	0.228472669350558	0.190637998022349	0.230736650939393
MR-PCA	glycine	HMDB0000123	glycerol	HMDB0000131	bioa_008	M15122	9:135887106-136387106	-0.473013673090978	0.387886355602738	0.222667910249215
MR-PCA	glycine	HMDB0000123	glycerol	HMDB0000131	bioa_008	M15122	10:64798306-65575478	-0.904202069663115	0.447616607134001	0.0433795587094338
MR-PCA	glycine	HMDB0000123	glycerol	HMDB0000131	bioa_008	M15122	12:46859387-47359387	1.04589286187153	0.401807699556199	0.0092420393225171
MR-PCA	glycine	HMDB0000123	glycerol	HMDB0000131	bioa_008	M15122	12:56611458-57111458	-0.172816466807186	0.543457000750261	0.750488928041599
MR-PCA	glycine	HMDB0000123	glycerol	HMDB0000131	bioa_008	M15122	15:58217095-58717095	-0.0516931826849881	0.391770030205958	0.89502560221008
MR-PCA	glycine	HMDB0000123	glycerol	HMDB0000131	bioa_008	M15122	16:80861176-81361176	0.294243844293379	0.248512116743048	0.236404305162357
MR-PCA	glycine	HMDB0000123	glycerol	HMDB0000131	bioa_008	M15122	17:45188952-45974996	-0.602110920750248	0.501819221415231	0.23019518027869
MR-PCA	glycine	HMDB0000123	glycerol	HMDB0000131	bioa_008	M15122	19:17984588-18484588	-0.691525099182825	0.472213371679809	0.143075529761869
MR-PCA	4-hydroxyphenylpyruvate	HMDB0000707	sarcosine	HMDB0000271	GCST90200300	bioa_031	11:63046797-63546797	-0.0039866947419573	0.0615502359190937	0.948356015813524
MR-PCA	4-hydroxyphenylpyruvate	HMDB0000707	sarcosine	HMDB0000271	GCST90200300	bioa_031	12:122051275-122551275	-0.0862574251471995	0.0628030468049977	0.169609623201108
MR-PCA	hypoxanthine	HMDB0000157	glutamate	HMDB0000148	M03127	bioa_007	6:16038192-16538192	0.0159365376273811	0.0550545733511843	0.772223259083274
MR-PCA	choline	HMDB0000097	dehydroepiandrosterone sulfate (dhea-s)	HMDB0001032	GCST90200327	GCST90199673	2:211290507-211790507	0.0030354557758133	0.143213807104962	0.983089884831037
MR-PCA	choline	HMDB0000097	dehydroepiandrosterone sulfate (dhea-s)	HMDB0001032	GCST90200327	GCST90199673	17:17175631-17675631	-0.0152050703628235	0.0918861868688595	0.868568381850609
MR-PCA	beta-alanine	HMDB0000056	1-methylxanthine	HMDB0010738	GCST90200361	M34389	3:30500404-31000404	0.0331552837286518	0.0993876477394575	0.738684725659172
MR-PCA	eicosapentaenoate (epa; 20:5n3)	HMDB0001999	glycine	HMDB0000123	GCST90200349	met-d-Gly	11:61319830-61819830	0.0418517085593265	0.019796788209919	0.0345096664605347
MR-PCA	methionine	HMDB0000696	retinol (vitamin a)	HMDB0000305	bioa_013	GCST90200405	5:89993899-90493899	-0.10489893607293	0.228558415522222	0.646263626972065
MR-PCA	methionine	HMDB0000696	retinol (vitamin a)	HMDB0000305	bioa_013	GCST90200405	12:46900176-47464292	-0.115860788386889	0.198624896454584	0.559681582022261
MR-PCA	methionine	HMDB0000696	retinol (vitamin a)	HMDB0000305	bioa_013	GCST90200405	12:56615040-57115040	0.0474886444023355	0.320688728603472	0.882277030777278
MR-PCA	cysteinylglycine	HMDB0000078	tyrosine	HMDB0000158	GCST90200364	GCST90200427	16:15885043-16385043	-0.0817627079990176	0.0912036416610075	0.369993721880297
MR-PCA	cysteinylglycine	HMDB0000078	tyrosine	HMDB0000158	GCST90200364	GCST90200427	16:89076223-90262231	-0.027419847762618	0.0646873683570902	0.67165145839303
MR-PCA	cysteinylglycine	HMDB0000078	tyrosine	HMDB0000158	GCST90200364	GCST90200427	19:52317323-52817323	0.186386860022129	0.105312254389367	0.0767521848602357
MR-PCA	glucose	HMDB0000122	biliverdin	HMDB0001008	M20489	M02137	2:169551488-170051488	-0.149704874159374	0.152542560643863	0.326396802143811
MR-PCA	phosphate	HMDB0001429	trans-urocanate	HMDB0000301	GCST90200393	GCST90200416	1:21570042-22070042	0.0393215263675481	0.0813503684500694	0.62884003742262
MR-PCA	retinol (vitamin a)	HMDB0000305	serine	HMDB0000187	GCST90200405	GCST90200415	18:28939457-29439457	-0.236769917850829	0.100976334015245	0.0190369800254962
MR-PCA	retinol (vitamin a)	HMDB0000305	serine	HMDB0000187	GCST90200405	GCST90200415	20:38915692-39415692	0.0351766135723757	0.0969223437744725	0.716652648766951
MR-PCA	taurine	HMDB0000251	1,7-dimethylurate	HMDB0011103	bioa_034	GCST90199756	19:54074995-54574995	0.005624918935993	0.107113801198885	0.95811955110525
MR-PCA	myo-inositol	HMDB0000211	creatine	HMDB0000064	GCST90200401	GCST90200323	16:24676314-25176314	0.196751018246601	0.0965889315406307	0.0416507011367366
MR-PCA	myo-inositol	HMDB0000211	creatine	HMDB0000064	GCST90200401	GCST90200323	19:18383755-18883755	-0.0240820349847781	0.125536735405626	0.847873355059462
MR-PCA	isoleucine	HMDB0000172	taurocholate	HMDB0000036	bioa_010	GCST90200333	2:27480940-27980940	-1.0404554912456	0.62751582881031	0.0973064512496966
MR-PCA	isoleucine	HMDB0000172	taurocholate	HMDB0000036	bioa_010	GCST90200333	4:88976422-89476422	0.138767573198097	0.210047888654857	0.508838519602375
MR-PCA	isoleucine	HMDB0000172	taurocholate	HMDB0000036	bioa_010	GCST90200333	12:56615040-57115040	0.868980099351672	0.584154361941981	0.136859995440101
MR-PCA	isoleucine	HMDB0000172	taurocholate	HMDB0000036	bioa_010	GCST90200333	16:70059237-70559237	-0.182138071550896	0.336577718316431	0.588406164655451
MR-PCA	betaine	HMDB0000043	paraxanthine	HMDB0001860	GCST90200425	GCST90199654	2:211290507-211790507	-0.0400647920349269	0.104186462489951	0.700571642068224
MR-PCA	betaine	HMDB0000043	paraxanthine	HMDB0001860	GCST90200425	GCST90199654	5:78081434-78907016	-0.0336385492356862	0.0612577842015398	0.582915541859929
MR-PCA	betaine	HMDB0000043	paraxanthine	HMDB0001860	GCST90200425	GCST90199654	6:160264283-160825366	-0.0569822421043809	0.0767958366916957	0.458089455665387
MR-PCA	betaine	HMDB0000043	paraxanthine	HMDB0001860	GCST90200425	GCST90199654	12:68601-568601	-0.0798893731747733	0.0720609478178591	0.267587168103131
MR-PCA	betaine	HMDB0000043	paraxanthine	HMDB0001860	GCST90200425	GCST90199654	17:17178278-17678278	-0.097489056490743	0.110099452001407	0.375906646435242
MR-PCA	betaine	HMDB0000043	paraxanthine	HMDB0001860	GCST90200425	GCST90199654	21:44165982-44665982	-0.0175346233471354	0.119899052908652	0.883728072391545
MR-PCA	valine	HMDB0000883	alpha-tocopherol	HMDB0001893	met-d-Val	M01561	2:27480940-28253616	1.12833295765103	0.380911436745257	0.0030545685992731
MR-PCA	valine	HMDB0000883	alpha-tocopherol	HMDB0001893	met-d-Val	M01561	2:64975088-65475088	0.0726912382302351	0.276986762971158	0.79298548770876
MR-PCA	valine	HMDB0000883	alpha-tocopherol	HMDB0001893	met-d-Val	M01561	2:165251927-165751927	0.0846071785629608	0.441909607933956	0.848166696363428
MR-PCA	valine	HMDB0000883	alpha-tocopherol	HMDB0001893	met-d-Val	M01561	2:226858446-227358446	0.316426682075589	0.667818732303497	0.635627405890243
MR-PCA	valine	HMDB0000883	alpha-tocopherol	HMDB0001893	met-d-Val	M01561	3:135701113-136578270	0.734360352900477	0.742230922841499	0.322469400016739
MR-PCA	valine	HMDB0000883	alpha-tocopherol	HMDB0001893	met-d-Val	M01561	4:88882515-89510546	0.272490723904744	0.153885630620004	0.0766047233949166
MR-PCA	valine	HMDB0000883	alpha-tocopherol	HMDB0001893	met-d-Val	M01561	12:56199875-57115338	-0.419720169977135	0.423570281360418	0.321729364679406
MR-PCA	valine	HMDB0000883	alpha-tocopherol	HMDB0001893	met-d-Val	M01561	12:122278263-122778263	-0.191423210664101	0.577042480356649	0.740091956349419
MR-PCA	valine	HMDB0000883	alpha-tocopherol	HMDB0001893	met-d-Val	M01561	16:69315747-70918195	0.400374926619839	0.271832463859776	0.140785055395593
MR-PCA	valine	HMDB0000883	alpha-tocopherol	HMDB0001893	met-d-Val	M01561	17:6935779-7435779	-0.183098820431396	0.392176331550713	0.640586583939494
MR-PCA	valine	HMDB0000883	alpha-tocopherol	HMDB0001893	met-d-Val	M01561	17:79384062-79884062	0.654244371981674	0.697130803680814	0.347997012754378
MR-PCA	valine	HMDB0000883	alpha-tocopherol	HMDB0001893	met-d-Val	M01561	19:49050431-49611255	-0.951447769873555	0.471525041276785	0.0436110913939423
MR-PCA	valine	HMDB0000883	alpha-tocopherol	HMDB0001893	met-d-Val	M01561	22:18665347-19165347	0.321401564362288	0.436390111594243	0.461426123000322
MR-PCA	caffeine	HMDB0001847	1-(1-enyl-stearoyl)-2-arachidonoyl-gpe (p-18:0/20:4)*	HMDB0005779	M00569	GCST90200058	7:17037106-17537106	0.0976196047842304	0.126276087863728	0.439484002844386
MR-PCA	caffeine	HMDB0001847	1-(1-enyl-stearoyl)-2-arachidonoyl-gpe (p-18:0/20:4)*	HMDB0005779	M00569	GCST90200058	15:74777880-75277880	0.0498264618652473	0.140010106473224	0.721932225256407
MR-PCA	stearoyl sphingomyelin (d18:1/18:0)	HMDB0001348	arginine	HMDB0000517	GCST90200335	M01638	14:63982386-64482386	-0.0112495868040555	0.128818091168721	0.930409807679701
MR-PCA	histidine	HMDB0000177	myo-inositol	HMDB0000211	met-d-His	GCST90200401	1:168963261-169463261	-0.0410002817209087	0.530779503053249	0.938428315501124
MR-PCA	histidine	HMDB0000177	myo-inositol	HMDB0000211	met-d-His	GCST90200401	2:27491237-27991237	0.529007957232901	0.476781742077713	0.267197711734825
MR-PCA	histidine	HMDB0000177	myo-inositol	HMDB0000211	met-d-His	GCST90200401	2:211290507-212074453	0.325559884874403	0.234343369591479	0.164758871349102
MR-PCA	histidine	HMDB0000177	myo-inositol	HMDB0000211	met-d-His	GCST90200401	3:148408762-149190142	0.522555924540088	0.255957325627863	0.0411937664256153
MR-PCA	histidine	HMDB0000177	myo-inositol	HMDB0000211	met-d-His	GCST90200401	6:134622121-135122121	-0.272848924213436	0.374399148463899	0.466145540880222
MR-PCA	histidine	HMDB0000177	myo-inositol	HMDB0000211	met-d-His	GCST90200401	11:8005408-8505408	0.0185230828226902	0.332209989247646	0.9555352696661
MR-PCA	histidine	HMDB0000177	myo-inositol	HMDB0000211	met-d-His	GCST90200401	12:46932531-47432531	-0.369843309604422	0.434369698254185	0.394520411258633
MR-PCA	histidine	HMDB0000177	myo-inositol	HMDB0000211	met-d-His	GCST90200401	12:56610020-57110020	-0.161861889968273	0.331133286290516	0.624974874194025
MR-PCA	histidine	HMDB0000177	myo-inositol	HMDB0000211	met-d-His	GCST90200401	12:95659569-96755187	0.0603380737253705	0.111587265236161	0.588696837006344
MR-PCA	histidine	HMDB0000177	myo-inositol	HMDB0000211	met-d-His	GCST90200401	14:21241151-21765620	0.192583596415882	0.211051463458312	0.361507723565032
MR-PCA	histidine	HMDB0000177	myo-inositol	HMDB0000211	met-d-His	GCST90200401	14:24625832-25125832	-0.201375094840664	0.333294774055223	0.545713887433957
MR-PCA	histidine	HMDB0000177	myo-inositol	HMDB0000211	met-d-His	GCST90200401	14:94599201-95099201	-0.379900650434933	0.354056088644559	0.283273058414996
MR-PCA	histidine	HMDB0000177	myo-inositol	HMDB0000211	met-d-His	GCST90200401	15:43028726-45092210	-0.582660705552085	0.440100652275346	0.185527615210533
MR-PCA	histidine	HMDB0000177	myo-inositol	HMDB0000211	met-d-His	GCST90200401	20:38915692-39415692	0.190363229709341	0.390217944774459	0.625664433295014
MR-PCA	choline phosphate	HMDB0001565	threonine	HMDB0000167	GCST90200363	GCST90200432	1:21573292-22142120	0.0452835382761242	0.0612413750482317	0.459647632727349
MR-PCA	choline phosphate	HMDB0001565	threonine	HMDB0000167	GCST90200363	GCST90200432	22:24245541-24745541	0.232058415266668	0.125160478593462	0.0637267154083443
MR-PCA	choline	HMDB0000097	leucine	HMDB0000687	GCST90200327	M00060	17:17175631-17675631	0.0119636750772626	0.12377854185203	0.923001274744376
MR-PCA	choline phosphate	HMDB0001565	methionine	HMDB0000696	GCST90200363	GCST90200391	1:21573292-22142120	-0.0194602630144125	0.0613262481531677	0.750998106729029
MR-PCA	choline phosphate	HMDB0001565	methionine	HMDB0000696	GCST90200363	GCST90200391	22:24245541-24745541	0.240555391853272	0.1253543030155	0.0549838448403751
MR-PCA	flavin adenine dinucleotide (fad)	HMDB0001248	trans-urocanate	HMDB0000301	GCST90200376	GCST90200416	2:69949756-70738470	0.0786069149722496	0.0429718885195773	0.0673601166841555
MR-PCA	citrulline	HMDB0000904	paraxanthine	HMDB0001860	GCST90200403	GCST90199654	2:211084708-211584708	0.0339880973429903	0.0981533864251639	0.729135798740734
MR-PCA	citrulline	HMDB0000904	paraxanthine	HMDB0001860	GCST90200403	GCST90199654	9:133044244-133573675	0.0939225250285465	0.0946366916889714	0.320976304970387
MR-PCA	n1-methyl-2-pyridone-5-carboxamide	HMDB0004193	3-methyl-2-oxobutyrate	HMDB0000019	GCST90199778	M21047	2:135485648-135985648	0.119089454142349	0.163991933420799	0.467721733309566
MR-PCA	glycohyocholate	HMDB0000138	retinol (vitamin a)	HMDB0000305	GCST90199935	GCST90200405	7:99108524-99608524	0.0543951041367211	0.110564516941055	0.622736211819005
MR-PCA	glycohyocholate	HMDB0000138	retinol (vitamin a)	HMDB0000305	GCST90199935	GCST90200405	10:45742470-46242470	-0.129256818615376	0.123194809476328	0.29408299899745
MR-PCA	glycohyocholate	HMDB0000138	retinol (vitamin a)	HMDB0000305	GCST90199935	GCST90200405	13:103468308-103968308	-0.0229642211003216	0.0668722188818698	0.731294172254047
MR-PCA	glycohyocholate	HMDB0000138	retinol (vitamin a)	HMDB0000305	GCST90199935	GCST90200405	17:28409010-28909010	-0.114765000820898	0.131315772982944	0.382138926637868
MR-PCA	dehydroepiandrosterone sulfate (dhea-s)	HMDB0001032	hypoxanthine	HMDB0000157	M32425	M03127	7:98868801-99739571	0.229041928411983	0.119540553294388	0.0553627230545613
MR-PCA	dehydroepiandrosterone sulfate (dhea-s)	HMDB0001032	hypoxanthine	HMDB0000157	M32425	M03127	19:48115523-48615523	-0.0840954877652268	0.118315608268879	0.477225187311157
MR-PCA	isoleucine	HMDB0000172	1-stearoyl-2-oleoyl-gps (18:0/18:1)	HMDB0010163	bioa_010	GCST90199652	2:27480940-27980940	0.661024791221369	0.615272679134171	0.282661045704508
MR-PCA	isoleucine	HMDB0000172	1-stearoyl-2-oleoyl-gps (18:0/18:1)	HMDB0010163	bioa_010	GCST90199652	4:88976422-89476422	0.19021298936097	0.205931803017511	0.355658255097509
MR-PCA	isoleucine	HMDB0000172	1-stearoyl-2-oleoyl-gps (18:0/18:1)	HMDB0010163	bioa_010	GCST90199652	12:56615040-57115040	0.380261949947347	0.572796796302917	0.506774255305309
MR-PCA	isoleucine	HMDB0000172	1-stearoyl-2-oleoyl-gps (18:0/18:1)	HMDB0010163	bioa_010	GCST90199652	16:70059237-70559237	0.255099125169131	0.329983945191114	0.439483758154735
MR-PCA	glycerophosphoethanolamine	HMDB0000114	glycine	HMDB0000123	GCST90199808	M32338	1:40156715-40656715	0.0414341226751892	0.159430210245174	0.794949567022297
MR-PCA	glycerophosphoethanolamine	HMDB0000114	glycine	HMDB0000123	GCST90199808	M32338	22:24208096-24708096	0.331540786017064	0.125101283742483	0.008044915232551
MR-PCA	urate	HMDB0000289	cholesterol	HMDB0000067	M01604	GCST90200368	4:9676051-10553081	-0.0249393206757293	0.0466074717834392	0.592585716644655
MR-PCA	inositol 1-phosphate (i1p)	HMDB0000213	glutamate	HMDB0000148	M01481	bioa_007	1:5349333-5849333	0.0148223297572413	0.0347930881745169	0.670097914947705
MR-PCA	inositol 1-phosphate (i1p)	HMDB0000213	glutamate	HMDB0000148	M01481	bioa_007	4:31607204-32397858	0.0458640665342271	0.0307934722792592	0.13637977029654
MR-PCA	inositol 1-phosphate (i1p)	HMDB0000213	glutamate	HMDB0000148	M01481	bioa_007	4:66148855-66648855	0.0366001477466733	0.0359939091270287	0.309228212444478
MR-PCA	inositol 1-phosphate (i1p)	HMDB0000213	glutamate	HMDB0000148	M01481	bioa_007	6:20616244-21116244	0.0317176824839629	0.0417158929005947	0.447059679766219
MR-PCA	inositol 1-phosphate (i1p)	HMDB0000213	glutamate	HMDB0000148	M01481	bioa_007	10:114775621-115275621	-0.0165362708455149	0.0296946778294243	0.577611752128741
MR-PCA	inositol 1-phosphate (i1p)	HMDB0000213	glutamate	HMDB0000148	M01481	bioa_007	12:47079779-47579779	-0.0173458286822439	0.035840442946562	0.628404595620597
MR-PCA	inositol 1-phosphate (i1p)	HMDB0000213	glutamate	HMDB0000148	M01481	bioa_007	12:62771708-63271708	-0.0238624228977295	0.0297435222164657	0.422395094106173
MR-PCA	inositol 1-phosphate (i1p)	HMDB0000213	glutamate	HMDB0000148	M01481	bioa_007	14:96380570-96880570	-0.0451754189668094	0.0348633055003504	0.195048868939193
MR-PCA	inositol 1-phosphate (i1p)	HMDB0000213	glutamate	HMDB0000148	M01481	bioa_007	15:77060646-77560646	0.055218461478553	0.0389022041506582	0.155777392439767
MR-PCA	choline	HMDB0000097	n1-methyl-2-pyridone-5-carboxamide	HMDB0004193	GCST90200327	GCST90199778	2:211290507-211790507	0.214430268599356	0.143651519237547	0.135512733013247
MR-PCA	choline	HMDB0000097	n1-methyl-2-pyridone-5-carboxamide	HMDB0004193	GCST90200327	GCST90199778	17:17175631-17675631	0.134922156730073	0.092166200407053	0.143221107498711
MR-PCA	n-formylanthranilic acid	HMDB0004089	choline	HMDB0000097	GCST90199960	M15506	2:143548189-144048189	0.0346146385810232	0.115081648230312	0.763579739374351
MR-PCA	n-formylanthranilic acid	HMDB0004089	choline	HMDB0000097	GCST90199960	M15506	17:75643177-76448530	-0.0104379039459155	0.0523750404968356	0.842034674625352
MR-PCA	tryptophan	HMDB0000929	acetoacetate	HMDB0000060	M00054	met-d-Acetoacetate	3:20813578-21313578	0.0347527528307728	0.0423036940290167	0.41135791455055
MR-PCA	tryptophan	HMDB0000929	acetoacetate	HMDB0000060	M00054	met-d-Acetoacetate	3:189559163-190059163	-0.0050627195313514	0.03531228117221	0.885998024368273
MR-PCA	tryptophan	HMDB0000929	acetoacetate	HMDB0000060	M00054	met-d-Acetoacetate	4:156579823-157079823	-0.0124931395269425	0.0279174511461429	0.654512015712233
MR-PCA	tryptophan	HMDB0000929	acetoacetate	HMDB0000060	M00054	met-d-Acetoacetate	5:142947848-143447848	0.0051514781218349	0.0360598515995953	0.886401456787847
MR-PCA	tryptophan	HMDB0000929	acetoacetate	HMDB0000060	M00054	met-d-Acetoacetate	5:153760041-154260041	-0.0143945308785121	0.0361300062328016	0.690328495845755
MR-PCA	tryptophan	HMDB0000929	acetoacetate	HMDB0000060	M00054	met-d-Acetoacetate	6:111281159-111781159	0.0257547694486793	0.0452369694934268	0.569132127323164
MR-PCA	tryptophan	HMDB0000929	acetoacetate	HMDB0000060	M00054	met-d-Acetoacetate	6:125293311-125793311	0.0013546338199791	0.0440436819924908	0.975463653835549
MR-PCA	tryptophan	HMDB0000929	acetoacetate	HMDB0000060	M00054	met-d-Acetoacetate	7:14057409-14557409	0.0008075810370654	0.0253383928488977	0.974574260865325
MR-PCA	tryptophan	HMDB0000929	acetoacetate	HMDB0000060	M00054	met-d-Acetoacetate	11:116404435-116904435	-0.130692129541255	0.0283292666038346	3.96276870937866e-06
MR-PCA	tryptophan	HMDB0000929	acetoacetate	HMDB0000060	M00054	met-d-Acetoacetate	16:53794515-54294515	0.0385989224275689	0.0443852488986929	0.384500440051932
MR-PCA	cortisol	HMDB0000063	acetylphosphate	HMDB0001494	GCST90200378	M15488	14:94554700-95054700	-0.055632984417249	0.154069983275708	0.718032876127318
MR-PCA	7-methylxanthine	HMDB0001991	retinol (vitamin a)	HMDB0000305	GCST90199754	GCST90200405	1:197801712-198301712	0.280043920212685	0.108057879412685	0.0095527895659998
MR-PCA	7-methylxanthine	HMDB0001991	retinol (vitamin a)	HMDB0000305	GCST90199754	GCST90200405	15:74777880-75578595	0.141623780146778	0.115611327652115	0.220575534108949
MR-PCA	oleamide	HMDB0002117	phenylalanine	HMDB0000159	M32458	GCST90200396	12:21138621-21638621	0.0652345940996136	0.0872957779988471	0.454893144416727
MR-PCA	oleamide	HMDB0002117	phenylalanine	HMDB0000159	M32458	GCST90200396	19:15740431-16240431	0.0931770509075692	0.125002964123282	0.456030710424717
MR-PCA	pantothenate	HMDB0000210	thyroxine	HMDB0000248	M01508	GCST90200293	2:27200724-27700724	-0.123089625865355	0.154596260111057	0.425915483438649
MR-PCA	phosphate	HMDB0001429	glycerol	HMDB0000131	GCST90200393	GCST90200325	1:21570042-22070042	-0.0058626834598997	0.0809198544236233	0.942243401619908
MR-PCA	adenosine	HMDB0000050	phosphoethanolamine	HMDB0000224	M00555	GCST90200281	1:109564880-110064880	-0.0556677015954348	0.146186033188382	0.703351353887966
MR-PCA	adenosine	HMDB0000050	phosphoethanolamine	HMDB0000224	M00555	GCST90200281	6:96128415-96628415	-0.0457782544436727	0.177090692272777	0.796019695969613
MR-PCA	sulfate*	HMDB01448	sphinganine-1-phosphate	HMDB0001383	GCST90199896	GCST90199845	7:122557611-123057611	-0.104955770160949	0.106598934767186	0.324827693392348
MR-PCA	phosphate	HMDB0001429	theobromine	HMDB0002825	GCST90200393	GCST90199644	1:21570042-22070042	-0.177544150865061	0.081652110255573	0.0296752897538624
MR-PCA	dehydroepiandrosterone sulfate (dhea-s)	HMDB0001032	glycine	HMDB0000123	GCST90199673	GCST90200707	5:77737524-78237524	0.140978160287746	0.0899701935495805	0.117128027744066
MR-PCA	dehydroepiandrosterone sulfate (dhea-s)	HMDB0001032	glycine	HMDB0000123	GCST90199673	GCST90200707	7:98825038-100067196	-0.110071464281632	0.0783176272821062	0.159887678195366
MR-PCA	dehydroepiandrosterone sulfate (dhea-s)	HMDB0001032	glycine	HMDB0000123	GCST90199673	GCST90200707	13:22064146-22564146	-0.0266900326238919	0.0797059617346532	0.737733590693552
MR-PCA	dehydroepiandrosterone sulfate (dhea-s)	HMDB0001032	glycine	HMDB0000123	GCST90199673	GCST90200707	16:81331584-81831584	0.104007205333079	0.0912500375186763	0.254367749669696
MR-PCA	2-aminobutyrate	HMDB0000452	taurocholate	HMDB0000036	M32348	M18497	2:64958074-65458074	-0.0763928510925953	0.137492018952614	0.578472966070972
MR-PCA	2-aminobutyrate	HMDB0000452	taurocholate	HMDB0000036	M32348	M18497	4:88993818-89493818	-0.387636273661648	0.208583358761737	0.0631088581880212
MR-PCA	alanine	HMDB0000161	caffeine	HMDB0001847	M32339	M00569	2:27480940-27980940	0.0162185981096453	0.126854087368782	0.898265789890947
MR-PCA	alanine	HMDB0000161	caffeine	HMDB0001847	M32339	M00569	12:46962370-47462370	-0.154623555132767	0.158659185978783	0.329776502538258
MR-PCA	beta-alanine	HMDB0000056	citrate	HMDB0000094	GCST90200361	met-d-Citrate	3:30500404-31000404	-0.0082693784506069	0.0196267604976395	0.67351280784381
MR-PCA	isoleucine	HMDB0000172	valine	HMDB0000883	bioa_010	bioa_022	2:27480940-27980940	0.663919468122583	0.108284053983545	8.71767782061006e-10
MR-PCA	isoleucine	HMDB0000172	valine	HMDB0000883	bioa_010	bioa_022	4:88976422-89476422	1.4615921199606	0.067935506611793	1.1413002708570099e-102
MR-PCA	isoleucine	HMDB0000172	valine	HMDB0000883	bioa_010	bioa_022	12:56615040-57115040	0.980494233490047	0.162596040741512	1.6370960597614902e-09
MR-PCA	isoleucine	HMDB0000172	valine	HMDB0000883	bioa_010	bioa_022	16:70059237-70559237	0.994599870243675	0.100932410318943	6.5791855308937e-23
MR-PCA	orotidine	HMDB0000788	cysteine	HMDB0000574	GCST90200681	GCST90200439	3:124271035-124771035	0.0378728135231035	0.132257456046889	0.774604906917999
MR-PCA	orotidine	HMDB0000788	cysteine	HMDB0000574	GCST90200681	GCST90200439	16:20142332-20642332	-0.0308215194327814	0.110198328595486	0.779714314305521
MR-PCA	orotidine	HMDB0000788	cysteine	HMDB0000574	GCST90200681	GCST90200439	17:72554076-74203469	-0.0222543438569079	0.0264947591292622	0.400934920472524
MR-PCA	choline	HMDB0000097	trans-urocanate	HMDB0000301	GCST90200327	GCST90200416	2:211290507-211790507	0.0551716198803256	0.143473527740619	0.700576656204959
MR-PCA	choline	HMDB0000097	trans-urocanate	HMDB0000301	GCST90200327	GCST90200416	17:17175631-17675631	0.14775500991076	0.0920505915223274	0.10846079095538
MR-PCA	trans-urocanate	HMDB0000301	3-aminoisobutyrate	HMDB0002166	GCST90200416	GCST90200310	8:17963874-18463874	-0.0976913145143245	0.0916316509945804	0.286364571891664
MR-PCA	trans-urocanate	HMDB0000301	3-aminoisobutyrate	HMDB0002166	GCST90200416	GCST90200310	12:96124750-96624750	0.109424671225137	0.0542553304178883	0.043711538535258
MR-PCA	trans-urocanate	HMDB0000301	3-aminoisobutyrate	HMDB0002166	GCST90200416	GCST90200310	19:51269710-51769710	-0.0301322768961019	0.0675131276980817	0.655368061084239
MR-PCA	dihydroorotate	HMDB03349	uridine	HMDB0000296	GCST90200444	M00606	5:53379047-53879047	-0.0730444969722714	0.111705077798884	0.513173081219979
MR-PCA	dihydroorotate	HMDB03349	uridine	HMDB0000296	GCST90200444	M00606	10:104381189-105206827	0.0303492466486194	0.145714637280929	0.835011407845925
MR-PCA	dihydroorotate	HMDB03349	uridine	HMDB0000296	GCST90200444	M00606	10:125910495-126410495	0.166263965166883	0.109026355746296	0.127261905523754
MR-PCA	dihydroorotate	HMDB03349	uridine	HMDB0000296	GCST90200444	M00606	11:122683181-123183181	-0.0118499691937809	0.146802453770669	0.935664224032008
MR-PCA	dihydroorotate	HMDB03349	uridine	HMDB0000296	GCST90200444	M00606	15:77921365-78954732	0.0196002801593318	0.0505700058258665	0.6983216423759
MR-PCA	cysteinylglycine	HMDB0000078	4-hydroxyphenylpyruvate	HMDB0000707	GCST90200364	GCST90200300	16:15885043-16385043	-0.133837068315069	0.0937303627119201	0.153322230261525
MR-PCA	cysteinylglycine	HMDB0000078	4-hydroxyphenylpyruvate	HMDB0000707	GCST90200364	GCST90200300	16:89076223-90262231	-0.0821629845519448	0.0664779195907375	0.21647938744951
MR-PCA	cysteinylglycine	HMDB0000078	4-hydroxyphenylpyruvate	HMDB0000707	GCST90200364	GCST90200300	19:52317323-52817323	0.317601941713419	0.108231691809629	0.0033412492245042
MR-PCA	leucine	HMDB0000687	histidine	HMDB0000177	bioa_011	GCST90200377	2:27480940-27980940	-2.02560218116	0.603121802393794	0.0007835844368581
MR-PCA	leucine	HMDB0000687	histidine	HMDB0000177	bioa_011	GCST90200377	4:88972827-89472827	-0.240333144715156	0.186147886354614	0.1966734581684
MR-PCA	leucine	HMDB0000687	histidine	HMDB0000177	bioa_011	GCST90200377	11:116336283-116883862	0.705607312925951	0.363208993281693	0.0520520162646444
MR-PCA	leucine	HMDB0000687	histidine	HMDB0000177	bioa_011	GCST90200377	15:58477325-58977325	-0.245492238239901	0.358944322232419	0.494020340360566
MR-PCA	leucine	HMDB0000687	histidine	HMDB0000177	bioa_011	GCST90200377	16:70059237-70559237	-0.595536794416615	0.311366788975047	0.0557924193127525
MR-PCA	taurine	HMDB0000251	taurine	HMDB0000251	bioa_034	GCST90200420	19:54074995-54574995	-0.170815470835769	0.105338949338476	0.104893435246517
MR-PCA	sarcosine	HMDB0000271	orotidine	HMDB0000788	bioa_031	GCST90200681	1:157842259-158342259	-0.0110999891394882	0.168938446546778	0.947613217021903
MR-PCA	sarcosine	HMDB0000271	orotidine	HMDB0000788	bioa_031	GCST90200681	9:136282183-136851769	-0.0297692238475045	0.101840975889965	0.770048951653121
MR-PCA	kynurenine	HMDB0000684	4-acetamidobutanoate	HMDB0003681	GCST90199636	M01558	8:39554593-40054593	0.237700805569505	0.173859351483951	0.171562084253763
MR-PCA	kynurenine	HMDB0000684	4-acetamidobutanoate	HMDB0003681	GCST90199636	M01558	12:111809557-113090766	0.506104907102604	0.15274003669189	0.0009213439110947
MR-PCA	kynurenine	HMDB0000684	4-acetamidobutanoate	HMDB0003681	GCST90199636	M01558	16:87568373-88128072	0.0031100438158289	0.0779459484351894	0.96817284626383
MR-PCA	dehydroepiandrosterone sulfate (dhea-s)	HMDB0001032	4-methyl-2-oxopentanoate	HMDB0000695	M32425	M22116	7:98868801-99739571	0.0636830754225312	0.116344583135765	0.584127271606582
MR-PCA	dehydroepiandrosterone sulfate (dhea-s)	HMDB0001032	4-methyl-2-oxopentanoate	HMDB0000695	M32425	M22116	19:48115523-48615523	0.122665766306245	0.115146066145136	0.286737591785544
MR-PCA	myo-inositol	HMDB0000211	5-oxoproline	HMDB0000267	M19934	GCST90200280	16:24681798-25181798	0.154372926615786	0.11156080991226	0.166433216933717
MR-PCA	myo-inositol	HMDB0000211	5-oxoproline	HMDB0000267	M19934	GCST90200280	19:18368867-18868867	0.153199924424675	0.131770179484184	0.244979774757954
MR-PCA	mannose	HMDB0000169	glycerophosphorylcholine (gpc)	HMDB0000086	GCST90200435	GCST90199629	2:27176853-28662558	-0.0893343974140935	0.0630667313560802	0.15662743632184
MR-PCA	mannose	HMDB0000169	glycerophosphorylcholine (gpc)	HMDB0000086	GCST90200435	GCST90199629	12:22996345-23496345	-0.166573500064473	0.109985227019595	0.129897060498846
MR-PCA	biliverdin	HMDB0001008	1-methylxanthine	HMDB0010738	GCST90200706	GCST90199763	2:233898737-234978158	0.0148481596248384	0.0271864127608393	0.584955240353262
MR-PCA	biliverdin	HMDB0001008	1-methylxanthine	HMDB0010738	GCST90200706	GCST90199763	12:21102315-21602315	-0.0759919218568575	0.109947493804999	0.489461500079892
MR-PCA	tryptophan	HMDB0000929	7-methylxanthine	HMDB0001991	GCST90200441	GCST90199754	4:156527528-157027528	0.0970350253629402	0.0915419657587801	0.289141907436667
MR-PCA	tryptophan	HMDB0000929	7-methylxanthine	HMDB0001991	GCST90200441	GCST90199754	6:111301079-112053797	-0.0500507559497069	0.0994964564404346	0.614935736174199
MR-PCA	sphingosine	HMDB0000252	adenosine 5'-diphosphate (adp)	HMDB0001341	GCST90200385	GCST90200355	3:56598999-57098999	0.496763280194037	0.116384459047942	1.96972155685122e-05
MR-PCA	4-methyl-2-oxopentanoate	HMDB0000695	serine	HMDB0000187	M22116	M32315	4:88976422-89476422	-0.0659841559423834	0.148131016256961	0.655998513295718
MR-PCA	4-methyl-2-oxopentanoate	HMDB0000695	serine	HMDB0000187	M22116	M32315	13:48209901-48709901	-0.2185666913207	0.182567900020068	0.231236290878197
MR-PCA	mannose	HMDB0000169	phenylalanine	HMDB0000159	M00584	bioa_016	2:27182547-28770083	0.0591795121938749	0.0167755564841531	0.0004191509345505
MR-PCA	eicosapentaenoate (epa; 20:5n3)	HMDB0001999	pyruvate	HMDB0000243	M18467	met-d-Pyruvate	11:61330635-61830635	-0.055248334270845	0.0248286372998584	0.0260687592901773
MR-PCA	creatine	HMDB0000064	n-formylanthranilic acid	HMDB0004089	M27718	GCST90199960	2:211346498-211846498	0.102641168436201	0.0886191337676107	0.246770975388024
MR-PCA	asparagine	HMDB0000168	urea	HMDB0000294	M34283	M01670	11:61916235-62416235	0.0927685254449046	0.147150754255685	0.528412063648571
MR-PCA	asparagine	HMDB0000168	urea	HMDB0000294	M34283	M01670	14:104016664-104812812	0.0644008503826139	0.0826746767994418	0.435999115658763
MR-PCA	5-oxoproline	HMDB0000267	docosahexaenoate (dha; 22:6n3)	HMDB0002183	M01494	M19323	8:144903138-145403138	-0.0375331114249637	0.0488039392343032	0.44185825310401
MR-PCA	urate	HMDB0000289	ornithine	HMDB0000214	M01604	M01493	4:9676051-10553081	0.0197007633755521	0.0490709301707123	0.688070265394525
MR-PCA	4-methyl-2-oxopentanoate	HMDB0000695	n-palmitoyl-sphingosine (d18:1/16:0)	HMDB0004949	GCST90199655	GCST90200336	4:88953670-89453670	0.109031463232201	0.0987277699815541	0.269434970767116
MR-PCA	isoleucine	HMDB0000172	7-methylxanthine	HMDB0001991	met-d-Ile	GCST90199754	2:27480940-28253174	-0.564415696093908	0.401421850780623	0.159711864881325
MR-PCA	isoleucine	HMDB0000172	7-methylxanthine	HMDB0001991	met-d-Ile	GCST90199754	2:165251927-165751927	0.524692638314525	0.484858879881332	0.279183497876094
MR-PCA	isoleucine	HMDB0000172	7-methylxanthine	HMDB0001991	met-d-Ile	GCST90199754	4:88890833-89475171	0.231362507188201	0.177788378907768	0.193143297919683
MR-PCA	isoleucine	HMDB0000172	7-methylxanthine	HMDB0001991	met-d-Ile	GCST90199754	8:76193463-76693463	-0.107262763712102	0.451075981149644	0.812041557150113
MR-PCA	isoleucine	HMDB0000172	7-methylxanthine	HMDB0001991	met-d-Ile	GCST90199754	12:56611458-57111458	0.362646902435555	0.338814296034025	0.284465752870004
MR-PCA	isoleucine	HMDB0000172	7-methylxanthine	HMDB0001991	met-d-Ile	GCST90199754	16:69331471-69831471	0.255241715519031	0.356527716001333	0.474046995434433
MR-PCA	isoleucine	HMDB0000172	7-methylxanthine	HMDB0001991	met-d-Ile	GCST90199754	16:69865519-70914672	0.699286211028823	0.299570509823976	0.0195802335962541
MR-PCA	isoleucine	HMDB0000172	7-methylxanthine	HMDB0001991	met-d-Ile	GCST90199754	17:6935779-7435779	0.43346803791764	0.326244355514506	0.183959952252434
MR-PCA	isoleucine	HMDB0000172	7-methylxanthine	HMDB0001991	met-d-Ile	GCST90199754	19:49069664-49569664	0.141498554915317	0.280045320033606	0.613369070110459
MR-PCA	4-methyl-2-oxopentanoate	HMDB0000695	glucuronate	HMDB0000127	M22116	GCST90199641	4:88976422-89476422	0.102131158933421	0.128420719752669	0.426447343806101
MR-PCA	4-methyl-2-oxopentanoate	HMDB0000695	glucuronate	HMDB0000127	M22116	GCST90199641	13:48209901-48709901	0.250048825074471	0.179386902441468	0.163345410622392
MR-PCA	dihydroorotate	HMDB03349	1-methylnicotinamide	HMDB0000699	GCST90200444	GCST90200406	5:53379047-53879047	0.248589038888813	0.09003017064321	0.0057593840978504
MR-PCA	dihydroorotate	HMDB03349	1-methylnicotinamide	HMDB0000699	GCST90200444	GCST90200406	10:104381189-105206827	-0.0046419570866523	0.11072130741732	0.96655872962797
MR-PCA	dihydroorotate	HMDB03349	1-methylnicotinamide	HMDB0000699	GCST90200444	GCST90200406	10:125910495-126410495	0.0373214994781568	0.0894152379804167	0.676389297030029
MR-PCA	dihydroorotate	HMDB03349	1-methylnicotinamide	HMDB0000699	GCST90200444	GCST90200406	11:122683181-123183181	0.192110906382499	0.129363967542473	0.137532736963881
MR-PCA	dihydroorotate	HMDB03349	1-methylnicotinamide	HMDB0000699	GCST90200444	GCST90200406	15:77921365-78954732	-0.0003375719816819	0.0479413867034338	0.994381863663531
MR-PCA	spermidine	HMDB0001257	methionine	HMDB0000696	bioa_033	bioa_013	1:247760300-248289451	0.0036523650103145	0.0425655304586493	0.931620877612182
MR-PCA	serine	HMDB0000187	n-acetyl-aspartyl-glutamate (naag)	HMDB0001067	M32315	GCST90200684	1:119966025-120466025	-0.0696974061477463	0.078924753527718	0.377189388417693
MR-PCA	serine	HMDB0000187	n-acetyl-aspartyl-glutamate (naag)	HMDB0001067	M32315	GCST90200684	2:211323559-211823559	-0.271992020153672	0.0956509516367276	0.0044608510573061
MR-PCA	serine	HMDB0000187	n-acetyl-aspartyl-glutamate (naag)	HMDB0001067	M32315	GCST90200684	7:55822010-56322010	-0.0495382550466808	0.140103896511507	0.723651956719846
MR-PCA	phenylalanine	HMDB0000159	pyruvate	HMDB0000243	bioa_016	met-d-Pyruvate	1:94441240-94941240	-0.152656129903394	0.128504183412682	0.234854380863526
MR-PCA	phenylalanine	HMDB0000159	pyruvate	HMDB0000243	bioa_016	met-d-Pyruvate	3:186202917-186702917	0.196789599103742	0.0846578551586506	0.0200971846131647
MR-PCA	phenylalanine	HMDB0000159	pyruvate	HMDB0000243	bioa_016	met-d-Pyruvate	4:155231289-155731289	0.224876029273688	0.101085210547671	0.0261068597606439
MR-PCA	phenylalanine	HMDB0000159	pyruvate	HMDB0000243	bioa_016	met-d-Pyruvate	4:186893802-187393802	0.0562105433300046	0.0541446446972775	0.299197815508732
MR-PCA	phenylalanine	HMDB0000159	pyruvate	HMDB0000243	bioa_016	met-d-Pyruvate	5:176539719-177067143	0.0576807575390353	0.0819772554667184	0.481670052748039
MR-PCA	phenylalanine	HMDB0000159	pyruvate	HMDB0000243	bioa_016	met-d-Pyruvate	6:52381188-52881188	-0.0165084925799575	0.124368755477506	0.894400381065871
MR-PCA	phenylalanine	HMDB0000159	pyruvate	HMDB0000243	bioa_016	met-d-Pyruvate	11:57020509-57520509	-0.460504875728505	0.117532109656512	8.92423850967447e-05
MR-PCA	phenylalanine	HMDB0000159	pyruvate	HMDB0000243	bioa_016	met-d-Pyruvate	12:103007876-103562619	0.04786834292299	0.0519984451064254	0.357273621858985
MR-PCA	phenylalanine	HMDB0000159	pyruvate	HMDB0000243	bioa_016	met-d-Pyruvate	14:55086875-55586875	0.197097229986966	0.126862638332149	0.120273396667151
MR-PCA	phenylalanine	HMDB0000159	pyruvate	HMDB0000243	bioa_016	met-d-Pyruvate	19:45142254-45642254	-0.0827956433057	0.115416337652598	0.473148897778977
MR-PCA	choline	HMDB0000097	pyruvate	HMDB0000243	GCST90200327	met-d-Pyruvate	2:211290507-211790507	0.0485995856112651	0.0383065803197843	0.204547829505378
MR-PCA	choline	HMDB0000097	pyruvate	HMDB0000243	GCST90200327	met-d-Pyruvate	17:17175631-17675631	0.0012949593091672	0.0256821974110784	0.959785746801953
MR-PCA	leucine	HMDB0000687	phenylpyruvate	HMDB0000205	M00060	GCST90200365	4:88976422-89476422	-0.0417336941307675	0.105186889104439	0.691546244971483
MR-PCA	leucine	HMDB0000687	phenylpyruvate	HMDB0000205	M00060	GCST90200365	6:45295851-45795851	-0.120986054340489	0.182133533532682	0.506516773403873
MR-PCA	valine	HMDB0000883	alpha-ketoglutarate	HMDB0000208	met-d-Val	M33453	2:27480940-28253616	0.0579388771830191	0.430183806118317	0.892861721419218
MR-PCA	valine	HMDB0000883	alpha-ketoglutarate	HMDB0000208	met-d-Val	M33453	2:64975088-65475088	0.210690651323539	0.312478665218572	0.500148498280048
MR-PCA	valine	HMDB0000883	alpha-ketoglutarate	HMDB0000208	met-d-Val	M33453	2:165251927-165751927	-0.0622880187210595	0.498526491271095	0.900567686135096
MR-PCA	valine	HMDB0000883	alpha-ketoglutarate	HMDB0000208	met-d-Val	M33453	2:226858446-227358446	-1.24573319637518	0.753261551874288	0.0981710588415455
MR-PCA	valine	HMDB0000883	alpha-ketoglutarate	HMDB0000208	met-d-Val	M33453	3:135701113-136578270	-0.757698583223781	0.837345290901488	0.365527966117612
MR-PCA	valine	HMDB0000883	alpha-ketoglutarate	HMDB0000208	met-d-Val	M33453	4:88882515-89510546	-0.0186497751862932	0.173622669315228	0.914459315705094
MR-PCA	valine	HMDB0000883	alpha-ketoglutarate	HMDB0000208	met-d-Val	M33453	12:56199875-57115338	0.287048385235598	0.477861909474375	0.548044368977836
MR-PCA	valine	HMDB0000883	alpha-ketoglutarate	HMDB0000208	met-d-Val	M33453	12:122278263-122778263	0.619688304694007	0.650952657293379	0.341111492722092
MR-PCA	valine	HMDB0000883	alpha-ketoglutarate	HMDB0000208	met-d-Val	M33453	16:69315747-70918195	0.551354977492528	0.306638320343578	0.0721670457918633
MR-PCA	valine	HMDB0000883	alpha-ketoglutarate	HMDB0000208	met-d-Val	M33453	17:6935779-7435779	0.0668289308675609	0.444188903395303	0.880408334229867
MR-PCA	valine	HMDB0000883	alpha-ketoglutarate	HMDB0000208	met-d-Val	M33453	17:79384062-79884062	-0.008485528528572	0.786523632749909	0.991392069377079
MR-PCA	valine	HMDB0000883	alpha-ketoglutarate	HMDB0000208	met-d-Val	M33453	19:49050431-49611255	-0.18446758417209	0.531310201485549	0.728445761822196
MR-PCA	valine	HMDB0000883	alpha-ketoglutarate	HMDB0000208	met-d-Val	M33453	22:18665347-19165347	-0.326113316143319	0.492285347449613	0.507684316320579
MR-PCA	flavin adenine dinucleotide (fad)	HMDB0001248	sarcosine	HMDB0000271	GCST90200376	bioa_031	2:69949756-70738470	-0.018945548002936	0.0250542964216682	0.449541518308104
MR-PCA	s-1-pyrroline-5-carboxylate	HMDB0001301	cysteine	HMDB0000574	GCST90200381	M31453	8:144432748-145014955	0.0288472186642887	0.0514388110948687	0.574929467698398
MR-PCA	3-methyl-2-oxovalerate	HMDB0000491	alanine	HMDB0000161	M15676	bioa_001	2:27480940-27980940	0.607420978974778	0.048251564485531	2.4387642198655002e-36
MR-PCA	3-methyl-2-oxovalerate	HMDB0000491	alanine	HMDB0000161	M15676	bioa_001	4:88976422-89476422	-0.202855518712253	0.0381793052036094	1.07697586419623e-07
MR-PCA	biliverdin	HMDB0001008	leucine	HMDB0000687	GCST90200706	GCST90200389	2:233898737-234978158	0.0344112616380606	0.0266977836307104	0.197426494578823
MR-PCA	biliverdin	HMDB0001008	leucine	HMDB0000687	GCST90200706	GCST90200389	12:21102315-21602315	-0.0863202212714744	0.107811549039484	0.42332943762526
MR-PCA	n-acetylglucosaminylasparagine	HMDB0000489	glucose	HMDB0000122	GCST90200316	met-d-Glucose	4:178111987-178611987	0.0250187564038546	0.0242450734180847	0.302113842399874
MR-PCA	n-acetylglucosaminylasparagine	HMDB0000489	glucose	HMDB0000122	GCST90200316	met-d-Glucose	6:167457759-167966043	0.0007511187434143	0.0097104303431094	0.9383437266636
MR-PCA	n-acetylglucosaminylasparagine	HMDB0000489	glucose	HMDB0000122	GCST90200316	met-d-Glucose	14:94594947-95094947	-0.0098097187399397	0.022532840005908	0.663306888491825
MR-PCA	n-acetylglucosaminylasparagine	HMDB0000489	glucose	HMDB0000122	GCST90200316	met-d-Glucose	17:64055051-64555051	-0.00863099107696	0.0253066470420995	0.733061208270095
MR-PCA	aspartate	HMDB0000191	betaine	HMDB0000043	GCST90200370	GCST90200425	3:56598999-57098999	0.0286628503864818	0.0810328345301867	0.72354950806222
MR-PCA	aspartate	HMDB0000191	betaine	HMDB0000043	GCST90200370	GCST90200425	5:36388589-36888589	-0.117186247417939	0.0855556486430698	0.170778103173726
MR-PCA	bilirubin (z,z)	HMDB0000054	adenosine 5'-diphosphate (adp)	HMDB0001341	M27716	GCST90200355	2:234140469-234918570	-0.0035589073815006	0.046014857956101	0.938351026190066
MR-PCA	spermidine	HMDB0001257	tyrosine	HMDB0000158	bioa_033	met-d-Tyr	1:247760300-248289451	0.017512942685796	0.0218301225957657	0.422415595793604
MR-PCA	spermidine	HMDB0001257	tyrosine	HMDB0000158	bioa_033	met-d-Tyr	19:54070939-54570939	0.0315082521041766	0.030785620496564	0.306084248168762
MR-PCA	n6,n6,n6-trimethyllysine	HMDB0001325	alpha-aminoadipic acid	HMDB0000510	GCST90200344	bioa_025	11:64586385-65555309	-0.005040237161733	0.0508169804523923	0.920992088172778
MR-PCA	n6,n6,n6-trimethyllysine	HMDB0001325	alpha-aminoadipic acid	HMDB0000510	GCST90200344	bioa_025	16:67497306-67997306	0.243167791675127	0.102648182264911	0.0178389560441081
MR-PCA	3-ureidopropionate	HMDB0000026	4-acetamidobutanoate	HMDB0003681	GCST90200283	M01558	22:24662232-25162232	0.282007390037634	0.127302878356519	0.0267430774053116
MR-PCA	creatinine	HMDB0000562	phenylalanine	HMDB0000159	met-d-Creatinine	M00064	1:62775942-63275942	0.240774994414552	0.545877031370402	0.659155674194923
MR-PCA	creatinine	HMDB0000562	phenylalanine	HMDB0000159	met-d-Creatinine	M00064	1:78344069-78844069	0.887676397813089	0.598860948699244	0.138267232967078
MR-PCA	creatinine	HMDB0000562	phenylalanine	HMDB0000159	met-d-Creatinine	M00064	1:150079982-151190625	1.08180288093167	0.449860257516689	0.0161833922434088
MR-PCA	creatinine	HMDB0000562	phenylalanine	HMDB0000159	met-d-Creatinine	M00064	1:212502129-213002129	-0.44271842660898	0.502407127418769	0.378212524242674
MR-PCA	creatinine	HMDB0000562	phenylalanine	HMDB0000159	met-d-Creatinine	M00064	2:15538692-16038692	0.0518367695253497	0.529748842004627	0.922050136463157
MR-PCA	creatinine	HMDB0000562	phenylalanine	HMDB0000159	met-d-Creatinine	M00064	2:18426203-18926203	0.0454220223046579	0.540316615683704	0.933004301776613
MR-PCA	creatinine	HMDB0000562	phenylalanine	HMDB0000159	met-d-Creatinine	M00064	2:54331356-54831356	-0.0241961513075985	0.557108614733332	0.96535744137626
MR-PCA	creatinine	HMDB0000562	phenylalanine	HMDB0000159	met-d-Creatinine	M00064	2:73303397-74097901	-0.851252780475609	0.577744225457936	0.140641139910582
MR-PCA	creatinine	HMDB0000562	phenylalanine	HMDB0000159	met-d-Creatinine	M00064	2:121056440-121556440	0.472922934177333	0.466633576221714	0.310831826989143
MR-PCA	creatinine	HMDB0000562	phenylalanine	HMDB0000159	met-d-Creatinine	M00064	2:176734544-177234544	0.105543242877207	0.44005036458453	0.810451541906247
MR-PCA	creatinine	HMDB0000562	phenylalanine	HMDB0000159	met-d-Creatinine	M00064	2:211293055-211793055	-0.785432766919431	0.461217394910246	0.0885763690542694
MR-PCA	creatinine	HMDB0000562	phenylalanine	HMDB0000159	met-d-Creatinine	M00064	2:217394852-217894852	0.0307981458597797	0.611775401877397	0.959849661489129
MR-PCA	creatinine	HMDB0000562	phenylalanine	HMDB0000159	met-d-Creatinine	M00064	2:220108198-220608198	-0.448960494222312	0.560710698758898	0.423305923237153
MR-PCA	creatinine	HMDB0000562	phenylalanine	HMDB0000159	met-d-Creatinine	M00064	3:38187471-38687471	0.0533747482909248	0.567873842694389	0.925116700601291
MR-PCA	creatinine	HMDB0000562	phenylalanine	HMDB0000159	met-d-Creatinine	M00064	3:121465319-121965319	-1.0007703470566	0.66413040553378	0.131839287338158
MR-PCA	creatinine	HMDB0000562	phenylalanine	HMDB0000159	met-d-Creatinine	M00064	3:141462708-141962708	0.434814197960166	0.511729148338437	0.395494136439815
MR-PCA	creatinine	HMDB0000562	phenylalanine	HMDB0000159	met-d-Creatinine	M00064	3:185024780-185524780	-0.415432508733118	0.630831367713944	0.510186295070454
MR-PCA	creatinine	HMDB0000562	phenylalanine	HMDB0000159	met-d-Creatinine	M00064	4:76880934-77664144	-0.48255699662768	0.266988357521015	0.0706986272142454
MR-PCA	creatinine	HMDB0000562	phenylalanine	HMDB0000159	met-d-Creatinine	M00064	4:103323863-104102802	-0.271592091876887	0.51146054687979	0.595409916267897
MR-PCA	creatinine	HMDB0000562	phenylalanine	HMDB0000159	met-d-Creatinine	M00064	5:39144851-39644851	-0.133499018657832	0.430768740686951	0.756630319178384
MR-PCA	creatinine	HMDB0000562	phenylalanine	HMDB0000159	met-d-Creatinine	M00064	5:53045546-53835870	0.208314707727597	0.364017697521309	0.56714223411446
MR-PCA	creatinine	HMDB0000562	phenylalanine	HMDB0000159	met-d-Creatinine	M00064	5:176565124-177065124	0.72250670779847	0.37175078193302	0.0519528326676804
MR-PCA	creatinine	HMDB0000562	phenylalanine	HMDB0000159	met-d-Creatinine	M00064	6:43556335-44056335	-0.146697609451058	0.469446402969274	0.754667671257282
MR-PCA	creatinine	HMDB0000562	phenylalanine	HMDB0000159	met-d-Creatinine	M00064	6:108750742-109250742	-0.512159193599658	0.521571802388748	0.326122816779682
MR-PCA	creatinine	HMDB0000562	phenylalanine	HMDB0000159	met-d-Creatinine	M00064	6:133547208-134047208	-1.01891990048439	0.490070609549251	0.0376055169929151
MR-PCA	creatinine	HMDB0000562	phenylalanine	HMDB0000159	met-d-Creatinine	M00064	6:160418389-160927934	0.0993260670886994	0.286364196450206	0.728702317899939
MR-PCA	creatinine	HMDB0000562	phenylalanine	HMDB0000159	met-d-Creatinine	M00064	7:25488956-25988956	-0.0493612951136083	0.494623530324677	0.920506532075431
MR-PCA	creatinine	HMDB0000562	phenylalanine	HMDB0000159	met-d-Creatinine	M00064	7:76984640-77791673	-0.242983240749145	0.572828459543794	0.671433444607431
MR-PCA	creatinine	HMDB0000562	phenylalanine	HMDB0000159	met-d-Creatinine	M00064	7:128492221-128992221	0.710878021812187	0.591587406312313	0.229501116482718
MR-PCA	creatinine	HMDB0000562	phenylalanine	HMDB0000159	met-d-Creatinine	M00064	7:151165041-151665041	0.608175508661901	0.301851603546653	0.0439239082621704
MR-PCA	creatinine	HMDB0000562	phenylalanine	HMDB0000159	met-d-Creatinine	M00064	7:155370831-155870831	0.408834212799712	0.43514026699726	0.347450585949559
MR-PCA	creatinine	HMDB0000562	phenylalanine	HMDB0000159	met-d-Creatinine	M00064	8:8031142-9250941	0.261857670303739	0.442666828516005	0.554154827021494
MR-PCA	creatinine	HMDB0000562	phenylalanine	HMDB0000159	met-d-Creatinine	M00064	8:10561829-11945872	0.561896308284348	0.472928005406638	0.234785230866853
MR-PCA	creatinine	HMDB0000562	phenylalanine	HMDB0000159	met-d-Creatinine	M00064	8:19609539-20109539	0.194050528657403	0.482300414295296	0.687431104732217
MR-PCA	creatinine	HMDB0000562	phenylalanine	HMDB0000159	met-d-Creatinine	M00064	8:23527006-24027006	-0.603551327463508	0.526534098762617	0.251682598718624
MR-PCA	creatinine	HMDB0000562	phenylalanine	HMDB0000159	met-d-Creatinine	M00064	9:71184707-71684707	-0.154771817994829	0.462696833369402	0.738002735670306
MR-PCA	creatinine	HMDB0000562	phenylalanine	HMDB0000159	met-d-Creatinine	M00064	10:52398454-52898454	-0.588588550341861	0.530503279706101	0.267218476842557
MR-PCA	creatinine	HMDB0000562	phenylalanine	HMDB0000159	met-d-Creatinine	M00064	11:15629946-16129946	0.575595473812966	0.567211838882383	0.310210504382944
MR-PCA	creatinine	HMDB0000562	phenylalanine	HMDB0000159	met-d-Creatinine	M00064	11:30504837-31294673	-0.5368301825443	0.445360233880653	0.2280550239025
MR-PCA	creatinine	HMDB0000562	phenylalanine	HMDB0000159	met-d-Creatinine	M00064	11:116373213-117240760	0.398746447073627	0.348368379010018	0.252370133235509
MR-PCA	creatinine	HMDB0000562	phenylalanine	HMDB0000159	met-d-Creatinine	M00064	15:41118334-41871842	-0.695454581598258	0.494492615610963	0.159605280059275
MR-PCA	creatinine	HMDB0000562	phenylalanine	HMDB0000159	met-d-Creatinine	M00064	15:45400360-46179051	0.220893757983248	0.32054077595981	0.490742457792463
MR-PCA	creatinine	HMDB0000562	phenylalanine	HMDB0000159	met-d-Creatinine	M00064	15:53700578-54200578	0.526832396036777	0.50758290128263	0.299305511718854
MR-PCA	creatinine	HMDB0000562	phenylalanine	HMDB0000159	met-d-Creatinine	M00064	15:76097375-76597375	0.356269299710475	0.499407556732815	0.475608246350401
MR-PCA	creatinine	HMDB0000562	phenylalanine	HMDB0000159	met-d-Creatinine	M00064	16:20142332-21335139	-0.144372457235718	0.267910815090943	0.589967913962896
MR-PCA	creatinine	HMDB0000562	phenylalanine	HMDB0000159	met-d-Creatinine	M00064	16:89453424-89953424	1.24004840020379	0.568185148364008	0.0290746866106621
MR-PCA	creatinine	HMDB0000562	phenylalanine	HMDB0000159	met-d-Creatinine	M00064	17:19176536-19724875	-0.799627307635724	0.64683033259515	0.216375239284487
MR-PCA	creatinine	HMDB0000562	phenylalanine	HMDB0000159	met-d-Creatinine	M00064	17:37200083-37954217	0.330726501093521	0.428835417801828	0.440576472132239
MR-PCA	creatinine	HMDB0000562	phenylalanine	HMDB0000159	met-d-Creatinine	M00064	17:58690466-59700441	-0.29685827418338	0.341290887864045	0.384404170385428
MR-PCA	creatinine	HMDB0000562	phenylalanine	HMDB0000159	met-d-Creatinine	M00064	19:32940263-33709298	-0.187720330620416	0.48215808500633	0.697029402987164
MR-PCA	creatinine	HMDB0000562	phenylalanine	HMDB0000159	met-d-Creatinine	M00064	20:32653904-33537782	-0.380381370730511	0.544523841460999	0.484828431058409
MR-PCA	creatinine	HMDB0000562	phenylalanine	HMDB0000159	met-d-Creatinine	M00064	22:38345240-38845240	-0.368041970849955	0.525120374018177	0.483383132693923
MR-PCA	glucose	HMDB0000122	glutamine	HMDB0000641	M20489	met-d-Gln	2:169551488-170051488	-0.10171779530493	0.0356132164338507	0.0042877050533281
MR-PCA	arachidonate (20:4n6)	HMDB0001043	dehydroepiandrosterone sulfate (dhea-s)	HMDB0001032	GCST90200358	GCST90199673	11:61052244-62029047	-0.0738883078721457	0.0487710074929432	0.129771201951181
MR-PCA	phenylalanine	HMDB0000159	n-acetylornithine	HMDB0003357	GCST90200396	M15630	12:103005621-103594137	0.0310834431921747	0.106158321337037	0.769672963804337
MR-PCA	myo-inositol	HMDB0000211	kynurenate	HMDB0000715	GCST90200401	GCST90200454	16:24676314-25176314	-0.01537745585142	0.0968574608166132	0.873854992268343
MR-PCA	myo-inositol	HMDB0000211	kynurenate	HMDB0000715	GCST90200401	GCST90200454	19:18383755-18883755	0.150391047433389	0.125862515571424	0.232132536977742
MR-PCA	glycerol 3-phosphate	HMDB0000126	7-methylxanthine	HMDB0001991	GCST90199638	M34390	1:20921386-22251981	0.0429050445030478	0.0622218548290913	0.490477578614357
MR-PCA	threonine	HMDB0000167	histidine	HMDB0000177	GCST90200432	GCST90200377	2:27589369-28089369	0.443596790662422	0.104144893455935	2.04958489528259e-05
MR-PCA	threonine	HMDB0000167	histidine	HMDB0000177	GCST90200432	GCST90200377	2:211290507-211790507	0.749351315233945	0.118202392208581	2.30420272605373e-10
MR-PCA	threonine	HMDB0000167	histidine	HMDB0000177	GCST90200432	GCST90200377	12:46938082-47438082	0.0890836725841022	0.0981407325594849	0.364029584004681
MR-PCA	threonine	HMDB0000167	histidine	HMDB0000177	GCST90200432	GCST90200377	14:100594368-101094368	0.438082405587472	0.110544815615853	7.40325777795186e-05
MR-PCA	phosphoethanolamine	HMDB0000224	n-acetylornithine	HMDB0003357	GCST90200281	bioa_023	1:21573292-22073292	0.0445784350428438	0.0523094423337387	0.394099614004429
MR-PCA	asparagine	HMDB0000168	dehydroepiandrosterone sulfate (dhea-s)	HMDB0001032	bioa_003	GCST90199673	2:27480940-27980940	0.0157598783683132	0.327790528687066	0.961653191149066
MR-PCA	asparagine	HMDB0000168	dehydroepiandrosterone sulfate (dhea-s)	HMDB0001032	bioa_003	GCST90199673	4:178111051-178611051	0.53543995017509	0.229535558894715	0.0196633580472231
MR-PCA	asparagine	HMDB0000168	dehydroepiandrosterone sulfate (dhea-s)	HMDB0001032	bioa_003	GCST90199673	7:97252737-97752737	0.0083696633823621	0.238698419753655	0.972028901367988
MR-PCA	asparagine	HMDB0000168	dehydroepiandrosterone sulfate (dhea-s)	HMDB0001032	bioa_003	GCST90199673	11:61853420-62353420	0.18829095741498	0.173557382459809	0.277969640563554
MR-PCA	asparagine	HMDB0000168	dehydroepiandrosterone sulfate (dhea-s)	HMDB0001032	bioa_003	GCST90199673	12:46900176-47400176	0.202295296307668	0.254680207478489	0.42701438806538
MR-PCA	asparagine	HMDB0000168	dehydroepiandrosterone sulfate (dhea-s)	HMDB0001032	bioa_003	GCST90199673	14:103514503-104812812	0.0718751518542468	0.119999557567317	0.549198353738749
MR-PCA	2-oxoarginine*	HMDB0004225	dihydroorotate	HMDB03349	GCST90199903	GCST90200444	4:102938709-103438709	0.189431619794044	0.13285775003851	0.153919474757832
MR-PCA	2-oxoarginine*	HMDB0004225	dihydroorotate	HMDB03349	GCST90199903	GCST90200444	6:160310824-160819068	0.0986170677762645	0.073634526909839	0.18048033893731
MR-PCA	urate	HMDB0000289	5,6-dihydrothymine	HMDB0000079	M01604	GCST90200339	4:9676051-10553081	-0.0890531452186856	0.0467113888339314	0.0565912419887192
MR-PCA	alpha-tocopherol	HMDB0001893	5-oxoproline	HMDB0000267	GCST90200302	GCST90200280	1:62651807-63403953	-0.138174660806243	0.129139381394977	0.284634914741011
MR-PCA	1-(1-enyl-stearoyl)-2-arachidonoyl-gpe (p-18:0/20:4)*	HMDB0005779	1-methylxanthine	HMDB0010738	GCST90200058	M34389	11:61307803-62000560	-0.0660387398973806	0.070261892245511	0.347271869975639
MR-PCA	phosphate	HMDB0001429	arachidonate (20:4n6)	HMDB0001043	GCST90200393	GCST90200358	1:21570042-22070042	-0.0198055666527056	0.080986121417254	0.806800956100516
MR-PCA	docosapentaenoate (n6 dpa; 22:5n6)	HMDB0001976	oleate (18:1n9)	HMDB0000207	GCST90199796	M01359	11:61347212-61847212	-0.204746452371345	0.101524105824557	0.043723962326101
MR-PCA	bilirubin (z,z)	HMDB0000054	pantothenate	HMDB0000210	M27716	M01508	2:234140469-234918570	-0.0369861209118813	0.0370756800062153	0.318480916739668
MR-PCA	n6,n6,n6-trimethyllysine	HMDB0001325	histidine	HMDB0000177	GCST90200344	bioa_009	11:64586385-65555309	-0.0192464085866589	0.0338781857238327	0.569962833396344
MR-PCA	urate	HMDB0000289	taurochenodeoxycholate	HMDB0000951	M01604	GCST90200337	4:9676051-10553081	0.0070178827524546	0.0472138602284899	0.88183746467366
MR-PCA	myo-inositol	HMDB0000211	alanine	HMDB0000161	M19934	M32339	16:24681798-25181798	0.102837219004071	0.122006865032494	0.399295227209026
MR-PCA	myo-inositol	HMDB0000211	alanine	HMDB0000161	M19934	M32339	19:18368867-18868867	-0.0267863218976871	0.138191997159311	0.846305782572202
MR-PCA	creatinine	HMDB0000562	valine	HMDB0000883	met-d-Creatinine	bioa_022	1:62775942-63275942	-0.665846540119718	0.160184979853479	3.2282783804464e-05
MR-PCA	creatinine	HMDB0000562	valine	HMDB0000883	met-d-Creatinine	bioa_022	1:78344069-78844069	0.010167333070173	0.175538798837593	0.953811781133357
MR-PCA	creatinine	HMDB0000562	valine	HMDB0000883	met-d-Creatinine	bioa_022	1:150079982-151190625	-0.0136277821962629	0.132343906766723	0.91798480118589
MR-PCA	creatinine	HMDB0000562	valine	HMDB0000883	met-d-Creatinine	bioa_022	1:212502129-213002129	-0.237368388805998	0.148061658804458	0.108896561511685
MR-PCA	creatinine	HMDB0000562	valine	HMDB0000883	met-d-Creatinine	bioa_022	2:15538692-16038692	0.0159575169699572	0.157283400665935	0.919187614749291
MR-PCA	creatinine	HMDB0000562	valine	HMDB0000883	met-d-Creatinine	bioa_022	2:18426203-18926203	-0.0875280035615896	0.156448747927446	0.575842645943794
MR-PCA	creatinine	HMDB0000562	valine	HMDB0000883	met-d-Creatinine	bioa_022	2:54331356-54831356	0.0320327745352536	0.165153511908348	0.846209101904952
MR-PCA	creatinine	HMDB0000562	valine	HMDB0000883	met-d-Creatinine	bioa_022	2:73303397-74097901	-0.0673176129538825	0.170012563648623	0.692136974570876
MR-PCA	creatinine	HMDB0000562	valine	HMDB0000883	met-d-Creatinine	bioa_022	2:121056440-121556440	0.215371412342205	0.143401751890686	0.133129563123007
MR-PCA	creatinine	HMDB0000562	valine	HMDB0000883	met-d-Creatinine	bioa_022	2:176734544-177234544	0.181497175442978	0.129128070283445	0.159854993492597
MR-PCA	creatinine	HMDB0000562	valine	HMDB0000883	met-d-Creatinine	bioa_022	2:211293055-211793055	-0.659469564211449	0.13342044370446	7.70114501909712e-07
MR-PCA	creatinine	HMDB0000562	valine	HMDB0000883	met-d-Creatinine	bioa_022	2:217394852-217894852	0.317344214247945	0.184186715887814	0.0848978499877318
MR-PCA	creatinine	HMDB0000562	valine	HMDB0000883	met-d-Creatinine	bioa_022	2:220108198-220608198	-0.37383004455331	0.165246890484676	0.0236818620975901
MR-PCA	creatinine	HMDB0000562	valine	HMDB0000883	met-d-Creatinine	bioa_022	3:38187471-38687471	0.0311676756902543	0.166632598647933	0.851625909235552
MR-PCA	creatinine	HMDB0000562	valine	HMDB0000883	met-d-Creatinine	bioa_022	3:121465319-121965319	0.416232638762776	0.194433242562492	0.032294339006673
MR-PCA	creatinine	HMDB0000562	valine	HMDB0000883	met-d-Creatinine	bioa_022	3:141462708-141962708	0.0495193290887245	0.149555479487864	0.740561326283486
MR-PCA	creatinine	HMDB0000562	valine	HMDB0000883	met-d-Creatinine	bioa_022	3:185024780-185524780	-0.0709853628166895	0.18401560992036	0.699676429934981
MR-PCA	creatinine	HMDB0000562	valine	HMDB0000883	met-d-Creatinine	bioa_022	4:76880934-77664144	-0.228603954696806	0.0780788200343827	0.0034130227328707
MR-PCA	creatinine	HMDB0000562	valine	HMDB0000883	met-d-Creatinine	bioa_022	4:103323863-104102802	-0.0465897578262704	0.151418048511479	0.758318538856784
MR-PCA	creatinine	HMDB0000562	valine	HMDB0000883	met-d-Creatinine	bioa_022	5:39144851-39644851	0.213365318065601	0.125364235005839	0.0887622617684829
MR-PCA	creatinine	HMDB0000562	valine	HMDB0000883	met-d-Creatinine	bioa_022	5:53045546-53835870	0.138781225807765	0.106998575687004	0.194618089134965
MR-PCA	creatinine	HMDB0000562	valine	HMDB0000883	met-d-Creatinine	bioa_022	5:176565124-177065124	0.152282152361747	0.108945418724282	0.1621779702701
MR-PCA	creatinine	HMDB0000562	valine	HMDB0000883	met-d-Creatinine	bioa_022	6:43556335-44056335	0.0494182173713819	0.137746505280639	0.719773111668749
MR-PCA	creatinine	HMDB0000562	valine	HMDB0000883	met-d-Creatinine	bioa_022	6:108750742-109250742	-0.047766713520022	0.153077135652221	0.755007522316181
MR-PCA	creatinine	HMDB0000562	valine	HMDB0000883	met-d-Creatinine	bioa_022	6:133547208-134047208	-0.0449645019441461	0.144935688925939	0.756380270752397
MR-PCA	creatinine	HMDB0000562	valine	HMDB0000883	met-d-Creatinine	bioa_022	6:160418389-160927934	-0.093084114891817	0.0839981555111693	0.267789026896579
MR-PCA	creatinine	HMDB0000562	valine	HMDB0000883	met-d-Creatinine	bioa_022	7:25488956-25988956	-0.018358294056345	0.151023857711457	0.90324836486694
MR-PCA	creatinine	HMDB0000562	valine	HMDB0000883	met-d-Creatinine	bioa_022	7:76984640-77791673	-0.113799886608229	0.169358859976543	0.501618532693586
MR-PCA	creatinine	HMDB0000562	valine	HMDB0000883	met-d-Creatinine	bioa_022	7:128492221-128992221	0.0975170984411655	0.174436625506256	0.576134236430125
MR-PCA	creatinine	HMDB0000562	valine	HMDB0000883	met-d-Creatinine	bioa_022	7:151165041-151665041	0.12922374580678	0.0885832845103133	0.14462497891731
MR-PCA	creatinine	HMDB0000562	valine	HMDB0000883	met-d-Creatinine	bioa_022	7:155370831-155870831	-0.0003076226014927	0.128709195805208	0.998093010456104
MR-PCA	creatinine	HMDB0000562	valine	HMDB0000883	met-d-Creatinine	bioa_022	8:8031142-9250941	-0.0996238181407785	0.129370959009827	0.441262388162923
MR-PCA	creatinine	HMDB0000562	valine	HMDB0000883	met-d-Creatinine	bioa_022	8:10561829-11945872	-0.109324431748319	0.138975908839255	0.431490855161122
MR-PCA	creatinine	HMDB0000562	valine	HMDB0000883	met-d-Creatinine	bioa_022	8:19609539-20109539	-0.413026261643901	0.142419836222872	0.0037308963618331
MR-PCA	creatinine	HMDB0000562	valine	HMDB0000883	met-d-Creatinine	bioa_022	8:23527006-24027006	-0.283981442895207	0.15240107484497	0.0624085192194241
MR-PCA	creatinine	HMDB0000562	valine	HMDB0000883	met-d-Creatinine	bioa_022	9:71184707-71684707	-0.0303386911729954	0.135662369510877	0.823042261299569
MR-PCA	creatinine	HMDB0000562	valine	HMDB0000883	met-d-Creatinine	bioa_022	10:52398454-52898454	-0.0697546094975428	0.155922527775421	0.654610024404126
MR-PCA	creatinine	HMDB0000562	valine	HMDB0000883	met-d-Creatinine	bioa_022	11:15629946-16129946	-0.0475532118002682	0.166599658544038	0.775311639862734
MR-PCA	creatinine	HMDB0000562	valine	HMDB0000883	met-d-Creatinine	bioa_022	11:30504837-31294673	0.228105761515921	0.131367433277233	0.0824940060482055
MR-PCA	creatinine	HMDB0000562	valine	HMDB0000883	met-d-Creatinine	bioa_022	11:116373213-117240760	-0.984183782856122	0.102193827478078	5.9404868034455595e-22
MR-PCA	creatinine	HMDB0000562	valine	HMDB0000883	met-d-Creatinine	bioa_022	15:41118334-41871842	0.0994166368672013	0.144894844510852	0.492631407811465
MR-PCA	creatinine	HMDB0000562	valine	HMDB0000883	met-d-Creatinine	bioa_022	15:45400360-46179051	0.156727192356955	0.0939602468944233	0.0953125565979917
MR-PCA	creatinine	HMDB0000562	valine	HMDB0000883	met-d-Creatinine	bioa_022	15:53700578-54200578	0.0172268213788038	0.14902000491337	0.90796898419083
MR-PCA	creatinine	HMDB0000562	valine	HMDB0000883	met-d-Creatinine	bioa_022	15:76097375-76597375	0.0296255562480275	0.147306815435221	0.840608939624763
MR-PCA	creatinine	HMDB0000562	valine	HMDB0000883	met-d-Creatinine	bioa_022	16:20142332-21335139	0.0039720263077946	0.0802795911962083	0.960538838764131
MR-PCA	creatinine	HMDB0000562	valine	HMDB0000883	met-d-Creatinine	bioa_022	16:89453424-89953424	0.32555739230851	0.167141555191464	0.0514395640457446
MR-PCA	creatinine	HMDB0000562	valine	HMDB0000883	met-d-Creatinine	bioa_022	17:19176536-19724875	-0.320588918360115	0.190141199191828	0.0917848024209092
MR-PCA	creatinine	HMDB0000562	valine	HMDB0000883	met-d-Creatinine	bioa_022	17:37200083-37954217	-0.235063969871664	0.126095633300027	0.0622975307593966
MR-PCA	creatinine	HMDB0000562	valine	HMDB0000883	met-d-Creatinine	bioa_022	17:58690466-59700441	-0.231734240040523	0.100789658857962	0.0214943416677054
MR-PCA	creatinine	HMDB0000562	valine	HMDB0000883	met-d-Creatinine	bioa_022	19:32940263-33709298	0.109929541471901	0.141839336352058	0.438322763313405
MR-PCA	creatinine	HMDB0000562	valine	HMDB0000883	met-d-Creatinine	bioa_022	20:32653904-33537782	0.155011443626027	0.161054530434823	0.335809545089786
MR-PCA	creatinine	HMDB0000562	valine	HMDB0000883	met-d-Creatinine	bioa_022	22:38345240-38845240	0.325248969752587	0.155871513058874	0.0369199714895217
MR-PCA	asparagine	HMDB0000168	acetoacetate	HMDB0000060	M34283	met-d-Acetoacetate	11:61916235-62416235	-0.0472886556409881	0.0371875102548339	0.203505549449454
MR-PCA	asparagine	HMDB0000168	acetoacetate	HMDB0000060	M34283	met-d-Acetoacetate	14:104016664-104812812	-0.017753293576578	0.0208924410817051	0.395465643417707
MR-PCA	urate	HMDB0000289	sphinganine-1-phosphate	HMDB0001383	M01604	GCST90199845	4:9676051-10553081	0.0311094529004981	0.0469852427826379	0.507899993676111
MR-PCA	cysteinylglycine	HMDB0000078	pyruvate	HMDB0000243	GCST90200364	M00599	16:15885043-16385043	0.0449487828908165	0.119314850650666	0.706378631269044
MR-PCA	cysteinylglycine	HMDB0000078	pyruvate	HMDB0000243	GCST90200364	M00599	16:89076223-90262231	-0.0093306001230385	0.0688607864724977	0.892216982672124
MR-PCA	aspartate	HMDB0000191	phenylalanine	HMDB0000159	bioa_004	GCST90200396	2:211431243-211931243	0.159719090022543	0.266878407143457	0.549525446497039
MR-PCA	aspartate	HMDB0000191	phenylalanine	HMDB0000159	bioa_004	GCST90200396	4:178111051-178611051	-0.0660765647767501	0.107045661574106	0.537053636897963
MR-PCA	aspartate	HMDB0000191	phenylalanine	HMDB0000159	bioa_004	GCST90200396	12:101969766-102469766	-0.0886213637740509	0.157071966093389	0.572612133727752
MR-PCA	uridine	HMDB0000296	choline	HMDB0000097	M00606	GCST90200327	1:20665172-21165172	-0.229784799072179	0.145520852169241	0.114324435326664
MR-PCA	uridine	HMDB0000296	choline	HMDB0000097	M00606	GCST90200327	7:47852911-48352911	-0.177224178229905	0.144770766032133	0.220887714087504
MR-PCA	uridine	HMDB0000296	choline	HMDB0000097	M00606	GCST90200327	22:50721752-51221752	-0.108331660877071	0.108164700847972	0.316564085801439
MR-PCA	tryptophan	HMDB0000929	alanine	HMDB0000161	M00054	bioa_001	3:20813578-21313578	0.0171018484401768	0.0487527272278085	0.725747758094352
MR-PCA	tryptophan	HMDB0000929	alanine	HMDB0000161	M00054	bioa_001	3:189559163-190059163	0.061803478078111	0.0384607779591611	0.108071434978574
MR-PCA	tryptophan	HMDB0000929	alanine	HMDB0000161	M00054	bioa_001	4:156579823-157079823	-0.0157239330542008	0.0322015631787184	0.625339346280882
MR-PCA	tryptophan	HMDB0000929	alanine	HMDB0000161	M00054	bioa_001	5:142947848-143447848	0.0104015436363593	0.0419023899743256	0.803954362649327
MR-PCA	tryptophan	HMDB0000929	alanine	HMDB0000161	M00054	bioa_001	5:153760041-154260041	-0.0080613097059476	0.039788087691543	0.839442913286568
MR-PCA	tryptophan	HMDB0000929	alanine	HMDB0000161	M00054	bioa_001	6:111281159-111781159	-0.0959208133643099	0.0522451871017169	0.0663614787940106
MR-PCA	tryptophan	HMDB0000929	alanine	HMDB0000161	M00054	bioa_001	6:125293311-125793311	0.107639779570894	0.0530496991637116	0.0424545657546855
MR-PCA	tryptophan	HMDB0000929	alanine	HMDB0000161	M00054	bioa_001	7:14057409-14557409	0.002663111428152	0.0289818036393195	0.92678616340243
MR-PCA	tryptophan	HMDB0000929	alanine	HMDB0000161	M00054	bioa_001	11:116404435-116904435	0.0868752021979081	0.0326584657320608	0.0078114489241535
MR-PCA	tryptophan	HMDB0000929	alanine	HMDB0000161	M00054	bioa_001	16:53794515-54294515	0.038543084044557	0.0510782105720993	0.450495294396271
MR-PCA	alanine	HMDB0000161	tyrosine	HMDB0000158	met-d-Ala	M01299	1:206970800-207470800	0.130384982923945	0.35198916640281	0.711067127676644
MR-PCA	alanine	HMDB0000161	tyrosine	HMDB0000158	met-d-Ala	M01299	2:27480940-28253616	-0.170716916802933	0.324695158770216	0.599043862325288
MR-PCA	alanine	HMDB0000161	tyrosine	HMDB0000158	met-d-Ala	M01299	2:64970910-65916674	0.741863240830233	0.284389384442375	0.0090908687233796
MR-PCA	alanine	HMDB0000161	tyrosine	HMDB0000158	met-d-Ala	M01299	3:122879946-123379946	-0.0250103265814597	0.564075067138913	0.964634464266185
MR-PCA	alanine	HMDB0000161	tyrosine	HMDB0000158	met-d-Ala	M01299	3:159754026-160551365	0.210731300792379	0.463252422077768	0.64918464003492
MR-PCA	alanine	HMDB0000161	tyrosine	HMDB0000158	met-d-Ala	M01299	4:88958565-89458565	0.172803543285019	0.518423229383887	0.73888879487513
MR-PCA	alanine	HMDB0000161	tyrosine	HMDB0000158	met-d-Ala	M01299	5:35692098-36469710	-0.431922522533748	0.518705425750138	0.405017735202195
MR-PCA	alanine	HMDB0000161	tyrosine	HMDB0000158	met-d-Ala	M01299	6:20453952-20953952	-0.182732020942805	0.459462268598264	0.690845117163576
MR-PCA	alanine	HMDB0000161	tyrosine	HMDB0000158	met-d-Ala	M01299	8:17128898-17669461	0.192952454708456	0.384279693446281	0.615586892168938
MR-PCA	alanine	HMDB0000161	tyrosine	HMDB0000158	met-d-Ala	M01299	8:49725746-50225746	0.629533293591923	0.596096247667748	0.290925560252596
MR-PCA	alanine	HMDB0000161	tyrosine	HMDB0000158	met-d-Ala	M01299	8:117935733-118435733	1.04878469096485	0.466668611383082	0.0246153433502044
MR-PCA	alanine	HMDB0000161	tyrosine	HMDB0000158	met-d-Ala	M01299	8:145497920-145997920	0.118836257957388	0.522076101824076	0.819939740799186
MR-PCA	alanine	HMDB0000161	tyrosine	HMDB0000158	met-d-Ala	M01299	9:4033137-4533137	0.263932804342515	0.471423274713716	0.575572373436703
MR-PCA	alanine	HMDB0000161	tyrosine	HMDB0000158	met-d-Ala	M01299	11:8005408-8505408	-0.0307069286262405	0.420659966278272	0.941808480076345
MR-PCA	alanine	HMDB0000161	tyrosine	HMDB0000158	met-d-Ala	M01299	12:46544011-47796599	0.267227188503903	0.244894804899823	0.275188521295894
MR-PCA	alanine	HMDB0000161	tyrosine	HMDB0000158	met-d-Ala	M01299	12:56610577-57110577	0.81606103523833	0.252171376968979	0.0012115936711444
MR-PCA	alanine	HMDB0000161	tyrosine	HMDB0000158	met-d-Ala	M01299	12:59740767-60240767	0.439966985374075	0.427219774530135	0.303086249071915
MR-PCA	alanine	HMDB0000161	tyrosine	HMDB0000158	met-d-Ala	M01299	12:122367989-122867989	-0.134063026933626	0.494137505003471	0.786154825251379
MR-PCA	alanine	HMDB0000161	tyrosine	HMDB0000158	met-d-Ala	M01299	16:69383883-70933639	-0.22246946564831	0.265100806778314	0.401363714703987
MR-PCA	alanine	HMDB0000161	tyrosine	HMDB0000158	met-d-Ala	M01299	17:79391534-79891534	0.451409255768948	0.530177395332077	0.3945302016954
MR-PCA	alanine	HMDB0000161	tyrosine	HMDB0000158	met-d-Ala	M01299	21:32796216-33296216	-0.809513967536099	0.644557553388168	0.209144276088101
MR-PCA	alanine	HMDB0000161	tyrosine	HMDB0000158	met-d-Ala	M01299	22:18934095-19434095	-0.331183134478965	0.634441016214824	0.601664926798802
MR-PCA	citrulline	HMDB0000904	theobromine	HMDB0002825	bioa_005	M18392	2:211099261-211599261	-0.262582505975894	0.174277162405929	0.131888887958316
MR-PCA	citrulline	HMDB0000904	theobromine	HMDB0002825	bioa_005	M18392	8:10310878-10810878	0.0891395310274058	0.238513907621893	0.70860605077797
MR-PCA	citrulline	HMDB0000904	theobromine	HMDB0002825	bioa_005	M18392	8:11437159-11937159	-0.133927441393843	0.285788124995639	0.639337751130825
MR-PCA	citrulline	HMDB0000904	theobromine	HMDB0002825	bioa_005	M18392	9:133044244-133627617	0.117868181209185	0.127027089844393	0.353460487700788
MR-PCA	citrulline	HMDB0000904	theobromine	HMDB0002825	bioa_005	M18392	9:135893372-136393372	0.41635800217332	0.283702196239215	0.142216108815249
MR-PCA	citrulline	HMDB0000904	theobromine	HMDB0002825	bioa_005	M18392	10:97138579-97638579	0.231774775250583	0.290274217612565	0.424598753524726
MR-PCA	citrulline	HMDB0000904	theobromine	HMDB0002825	bioa_005	M18392	17:9542768-10042768	-0.11608151188321	0.220312902242034	0.598267309238222
MR-PCA	cysteinylglycine	HMDB0000078	uridine	HMDB0000296	GCST90200364	GCST90200407	16:15885043-16385043	-0.0899521922057636	0.0911942111145363	0.323946426881594
MR-PCA	cysteinylglycine	HMDB0000078	uridine	HMDB0000296	GCST90200364	GCST90200407	16:89076223-90262231	0.0827433255363691	0.0646807194547187	0.200806229798874
MR-PCA	cysteinylglycine	HMDB0000078	uridine	HMDB0000296	GCST90200364	GCST90200407	19:52317323-52817323	0.0014753417958939	0.105311858645487	0.988822588903454
MR-PCA	glycine	HMDB0000123	3-hydroxybutyrate (bhba)	HMDB0000011	bioa_008	GCST90200367	1:75967169-76725029	-0.491363918326418	0.346038143054411	0.155616300382235
MR-PCA	glycine	HMDB0000123	3-hydroxybutyrate (bhba)	HMDB0000011	bioa_008	GCST90200367	1:120004506-120504506	-0.141977893760089	0.388086218010528	0.714483639920992
MR-PCA	glycine	HMDB0000123	3-hydroxybutyrate (bhba)	HMDB0000011	bioa_008	GCST90200367	2:165258389-165758389	-0.228075963970487	0.493317727846818	0.643844138546401
MR-PCA	glycine	HMDB0000123	3-hydroxybutyrate (bhba)	HMDB0000011	bioa_008	GCST90200367	2:210575251-212439946	0.0629997828734265	0.046174684349365	0.172448223702452
MR-PCA	glycine	HMDB0000123	3-hydroxybutyrate (bhba)	HMDB0000011	bioa_008	GCST90200367	3:125660381-126160381	0.0596095215947516	0.193283794747805	0.757774835683458
MR-PCA	glycine	HMDB0000123	3-hydroxybutyrate (bhba)	HMDB0000011	bioa_008	GCST90200367	5:89976061-90476061	0.315455341203359	0.52786591600156	0.550103488674527
MR-PCA	glycine	HMDB0000123	3-hydroxybutyrate (bhba)	HMDB0000011	bioa_008	GCST90200367	5:131494202-131994202	0.483634075110557	0.48137196919408	0.315041670714712
MR-PCA	glycine	HMDB0000123	3-hydroxybutyrate (bhba)	HMDB0000011	bioa_008	GCST90200367	6:160525578-161025578	-0.641816265745618	0.457826552955005	0.160952142085398
MR-PCA	glycine	HMDB0000123	3-hydroxybutyrate (bhba)	HMDB0000011	bioa_008	GCST90200367	7:55797215-56297215	0.106331800826407	0.301535496988004	0.724362515521013
MR-PCA	glycine	HMDB0000123	3-hydroxybutyrate (bhba)	HMDB0000011	bioa_008	GCST90200367	8:8933358-9433358	-1.14980256243715	0.265068595675416	1.43945639819119e-05
MR-PCA	glycine	HMDB0000123	3-hydroxybutyrate (bhba)	HMDB0000011	bioa_008	GCST90200367	8:126232077-126732077	0.366113982752924	0.30867978863771	0.235597028698238
MR-PCA	glycine	HMDB0000123	3-hydroxybutyrate (bhba)	HMDB0000011	bioa_008	GCST90200367	9:5720079-6894932	0.0356397261344558	0.175293172184931	0.838888855111664
MR-PCA	glycine	HMDB0000123	3-hydroxybutyrate (bhba)	HMDB0000011	bioa_008	GCST90200367	10:64798306-65575478	0.323858544357226	0.439577000593119	0.461274132712695
MR-PCA	glycine	HMDB0000123	3-hydroxybutyrate (bhba)	HMDB0000011	bioa_008	GCST90200367	12:46859387-47359387	0.788420980193732	0.379704537624041	0.0378563681136721
MR-PCA	glycine	HMDB0000123	3-hydroxybutyrate (bhba)	HMDB0000011	bioa_008	GCST90200367	12:56611458-57111458	-0.026786720438846	0.488386832449537	0.956260082353992
MR-PCA	glycine	HMDB0000123	3-hydroxybutyrate (bhba)	HMDB0000011	bioa_008	GCST90200367	15:58217095-58717095	-0.376621627850932	0.419199606225027	0.368956188887108
MR-PCA	glycine	HMDB0000123	3-hydroxybutyrate (bhba)	HMDB0000011	bioa_008	GCST90200367	16:80861176-81361176	-0.054643067843646	0.2244168780929	0.807626513615464
MR-PCA	glycine	HMDB0000123	3-hydroxybutyrate (bhba)	HMDB0000011	bioa_008	GCST90200367	17:45188952-45974996	-0.250910973711264	0.45846259972966	0.58418104491031
MR-PCA	glycine	HMDB0000123	3-hydroxybutyrate (bhba)	HMDB0000011	bioa_008	GCST90200367	19:17984588-18484588	0.579204240616355	0.44935105364877	0.197405256752803
MR-PCA	phosphoethanolamine	HMDB0000224	valine	HMDB0000883	GCST90200281	met-d-Val	1:21573292-22073292	0.0479886821963433	0.0210233764110412	0.0224519128872473
MR-PCA	phosphoethanolamine	HMDB0000224	valine	HMDB0000883	GCST90200281	met-d-Val	1:27206842-27706842	0.0088920272317405	0.0326963395294196	0.785654404789398
MR-PCA	isoursodeoxycholate	HMDB0000686	tryptophan	HMDB0000929	GCST90199892	bioa_020	5:35715970-36215970	0.0665062128672319	0.0821883513107918	0.418404320517003
MR-PCA	asparagine	HMDB0000168	choline phosphate	HMDB0001565	bioa_003	GCST90200363	2:27480940-27980940	-0.232391711528144	0.327444875757682	0.477882457711824
MR-PCA	asparagine	HMDB0000168	choline phosphate	HMDB0001565	bioa_003	GCST90200363	4:178111051-178611051	-0.0988227625831183	0.229308884072756	0.66649807077223
MR-PCA	asparagine	HMDB0000168	choline phosphate	HMDB0001565	bioa_003	GCST90200363	7:97252737-97752737	0.427008684937323	0.238404915499553	0.0732761449499673
MR-PCA	asparagine	HMDB0000168	choline phosphate	HMDB0001565	bioa_003	GCST90200363	11:61853420-62353420	-0.0393446203229822	0.173368907074458	0.820469139548032
MR-PCA	asparagine	HMDB0000168	choline phosphate	HMDB0001565	bioa_003	GCST90200363	12:46900176-47400176	0.0330371055018522	0.254425561204046	0.896685270217238
MR-PCA	asparagine	HMDB0000168	choline phosphate	HMDB0001565	bioa_003	GCST90200363	14:103514503-104812812	0.302581662227446	0.119870800248443	0.0115951509207353
MR-PCA	biliverdin	HMDB0001008	myo-inositol	HMDB0000211	M02137	M19934	2:234046650-234918570	-0.0350563256195826	0.0328991738876955	0.28661871409015
MR-PCA	histidine	HMDB0000177	kynurenate	HMDB0000715	GCST90200377	GCST90200454	2:211293055-211793055	0.258087056694063	0.113408118469897	0.0228617525720553
MR-PCA	histidine	HMDB0000177	kynurenate	HMDB0000715	GCST90200377	GCST90200454	12:96129884-96629884	0.042811429444964	0.0749098809204655	0.567656847765562
MR-PCA	kynurenate	HMDB0000715	caffeine	HMDB0001847	GCST90200454	GCST90200436	1:241463402-241963402	0.0163471728749266	0.050482080440831	0.746073329891476
MR-PCA	kynurenate	HMDB0000715	caffeine	HMDB0001847	GCST90200454	GCST90200436	4:170711647-171211647	-0.111813135662375	0.10992594625463	0.309073599318271
MR-PCA	kynurenate	HMDB0000715	caffeine	HMDB0001847	GCST90200454	GCST90200436	16:58517848-59017848	0.114742218161662	0.133249627652381	0.389178985909285
MR-PCA	7-methylxanthine	HMDB0001991	2-hydroxyglutarate	HMDB0059655	GCST90199754	M37253	15:74777880-75578595	-0.162771114424176	0.185640211068781	0.380590077913479
MR-PCA	5-acetylamino-6-formylamino-3-methyluracil	HMDB0011105	biliverdin	HMDB0001008	GCST90200680	M02137	8:17743764-18765840	-0.0580971589686642	0.0370987969350832	0.117345821867613
MR-PCA	tyrosine	HMDB0000158	cortisone	HMDB0002802	GCST90200427	M01769	6:111308006-112158646	0.136648292550941	0.118210351839832	0.2476911023881
MR-PCA	serine	HMDB0000187	valine	HMDB0000883	GCST90200415	M01649	1:119778579-120514573	0.074568013833177	0.0818722077168851	0.362408441319602
MR-PCA	serine	HMDB0000187	valine	HMDB0000883	GCST90200415	M01649	2:211290507-212040821	-0.234766638228916	0.113786909627185	0.0390923896606434
MR-PCA	serine	HMDB0000187	valine	HMDB0000883	GCST90200415	M01649	7:55905219-56847625	-0.0058987574991293	0.134224216838523	0.964946616192864
MR-PCA	alpha-ketoglutarate	HMDB0000208	flavin adenine dinucleotide (fad)	HMDB0001248	GCST90200455	GCST90200376	20:44931392-45517926	0.0072853862294172	0.0839311209090141	0.930828925583968
MR-PCA	lactate	HMDB0000190	sarcosine	HMDB0000271	met-d-Lactate	GCST90200291	2:27348097-28101918	-0.46558315101096	0.41829135525916	0.265682892314302
MR-PCA	lactate	HMDB0000190	sarcosine	HMDB0000271	met-d-Lactate	GCST90200291	6:135171067-135671067	-0.0437246730553334	0.396712871004831	0.912236939418084
MR-PCA	lactate	HMDB0000190	sarcosine	HMDB0000271	met-d-Lactate	GCST90200291	8:106333124-106833124	-0.0874444956713668	0.516860767318794	0.86565203076679
MR-PCA	lactate	HMDB0000190	sarcosine	HMDB0000271	met-d-Lactate	GCST90200291	9:4513176-5186407	0.858265902841712	0.269659613404134	0.0014587087029765
MR-PCA	lactate	HMDB0000190	sarcosine	HMDB0000271	met-d-Lactate	GCST90200291	10:2727379-3389269	-0.150730347290774	0.234697472755325	0.520722226723985
MR-PCA	lactate	HMDB0000190	sarcosine	HMDB0000271	met-d-Lactate	GCST90200291	11:118839742-119339742	-0.682482899083376	0.421772767825953	0.105634722249223
MR-PCA	lactate	HMDB0000190	sarcosine	HMDB0000271	met-d-Lactate	GCST90200291	12:111682800-113133476	0.485021282353458	0.340247355423804	0.154013843129669
MR-PCA	lactate	HMDB0000190	sarcosine	HMDB0000271	met-d-Lactate	GCST90200291	20:8379807-8879807	0.347980919924602	0.361452755205065	0.335683719433589
MR-PCA	lactate	HMDB0000190	sarcosine	HMDB0000271	met-d-Lactate	GCST90200291	22:21708872-22208872	1.40407176206735	0.610702011429289	0.0214986324003929
MR-PCA	n-acetylornithine	HMDB0003357	n-palmitoyl-sphinganine (d18:0/16:0)	HMDB11760	bioa_023	GCST90200064	2:72878681-74437061	0.0368988618500932	0.0239181254272871	0.122899829349494
MR-PCA	n-acetylornithine	HMDB0003357	n-palmitoyl-sphinganine (d18:0/16:0)	HMDB11760	bioa_023	GCST90200064	5:950573-1450573	0.188938360709695	0.235560089906395	0.422505888190958
MR-PCA	n-acetylornithine	HMDB0003357	n-palmitoyl-sphinganine (d18:0/16:0)	HMDB11760	bioa_023	GCST90200064	17:37301988-37801988	0.303730658867701	0.294403847568785	0.302221894588524
MR-PCA	oleamide	HMDB0002117	arginine	HMDB0000517	M32458	bioa_002	12:21138621-21638621	0.0041227023830931	0.0451836890577425	0.927299384528196
MR-PCA	oleamide	HMDB0002117	arginine	HMDB0000517	M32458	bioa_002	19:15740431-16240431	-0.0767060259665639	0.0654960144157994	0.241536226752066
MR-PCA	3-(4-hydroxyphenyl)lactate	HMDB0000755	taurocholate	HMDB0000036	M32197	M18497	17:79879970-80379970	0.0694204991756541	0.187837725364196	0.711697706212286
MR-PCA	1-methylnicotinamide	HMDB0000699	sphinganine-1-phosphate	HMDB0001383	GCST90200406	GCST90199845	6:160317928-160817928	-0.147858923764073	0.0861618628884236	0.0861510670010331
MR-PCA	5-methylthioadenosine (mta)	HMDB0001173	serine	HMDB0000187	GCST90200359	M32315	6:149659491-150411114	0.166989111058515	0.159547566411578	0.295264934246291
MR-PCA	lactate	HMDB0000190	inosine 5'-monophosphate (imp)	HMDB0000175	met-d-Lactate	GCST90200395	2:27348097-28101918	-0.0867442754379269	0.556845842050513	0.876208091838046
MR-PCA	lactate	HMDB0000190	inosine 5'-monophosphate (imp)	HMDB0000175	met-d-Lactate	GCST90200395	6:135171067-135671067	0.259199375905203	0.528163226764049	0.623598895184595
MR-PCA	lactate	HMDB0000190	inosine 5'-monophosphate (imp)	HMDB0000175	met-d-Lactate	GCST90200395	8:106333124-106833124	0.0880314121493178	0.687909776560023	0.898173176751957
MR-PCA	lactate	HMDB0000190	inosine 5'-monophosphate (imp)	HMDB0000175	met-d-Lactate	GCST90200395	9:4513176-5186407	-0.0103607415873501	0.358995142663957	0.976975932738766
MR-PCA	lactate	HMDB0000190	inosine 5'-monophosphate (imp)	HMDB0000175	met-d-Lactate	GCST90200395	10:2727379-3389269	-0.0464616817630634	0.312460061710916	0.881793213550343
MR-PCA	lactate	HMDB0000190	inosine 5'-monophosphate (imp)	HMDB0000175	met-d-Lactate	GCST90200395	11:118839742-119339742	-0.717689478956365	0.561500867918474	0.201192056403431
MR-PCA	lactate	HMDB0000190	inosine 5'-monophosphate (imp)	HMDB0000175	met-d-Lactate	GCST90200395	12:111682800-113133476	0.522986402958601	0.452959263704052	0.248254594936342
MR-PCA	lactate	HMDB0000190	inosine 5'-monophosphate (imp)	HMDB0000175	met-d-Lactate	GCST90200395	20:8379807-8879807	0.468025469463843	0.479361586617273	0.328890239540417
MR-PCA	lactate	HMDB0000190	inosine 5'-monophosphate (imp)	HMDB0000175	met-d-Lactate	GCST90200395	22:21708872-22208872	-0.717285227670906	0.813196309341418	0.37774616302527
MR-PCA	cystine	HMDB0000192	kynurenine	HMDB0000684	M31454	M15140	22:24745202-25245202	-0.0459269506232553	0.0630173246041754	0.466124745023423
MR-PCA	alanine	HMDB0000161	dehydroepiandrosterone sulfate (dhea-s)	HMDB0001032	M32339	M32425	2:27480940-27980940	-0.239361460743208	0.126178503253202	0.0578270593934077
MR-PCA	alanine	HMDB0000161	dehydroepiandrosterone sulfate (dhea-s)	HMDB0001032	M32339	M32425	12:46962370-47462370	0.142002163735691	0.157887250551771	0.368445134239631
MR-PCA	isoleucine	HMDB0000172	valine	HMDB0000883	bioa_010	met-d-Val	2:27480940-27980940	1.04127974337143	0.0927452299916334	2.99446177785466e-29
MR-PCA	isoleucine	HMDB0000172	valine	HMDB0000883	bioa_010	met-d-Val	4:88976422-89476422	1.52603491222098	0.0582041238587651	1.62778421290146e-151
MR-PCA	isoleucine	HMDB0000172	valine	HMDB0000883	bioa_010	met-d-Val	12:56615040-57115040	1.14078033935803	0.139381276147674	2.732039511166149e-16
MR-PCA	isoleucine	HMDB0000172	valine	HMDB0000883	bioa_010	met-d-Val	16:70059237-70559237	1.22870731197417	0.0862561022944766	4.82417053360382e-46
MR-PCA	creatinine	HMDB0000562	glycerol 3-phosphate	HMDB0000126	met-d-Creatinine	M15365	1:62775942-63275942	0.304511897278889	0.546494628794357	0.577384426717799
MR-PCA	creatinine	HMDB0000562	glycerol 3-phosphate	HMDB0000126	met-d-Creatinine	M15365	1:78344069-78844069	-0.203060954864462	0.59953096394555	0.734835970159171
MR-PCA	creatinine	HMDB0000562	glycerol 3-phosphate	HMDB0000126	met-d-Creatinine	M15365	1:150079982-151190625	-0.968926986394017	0.450304205969892	0.031419690417572
MR-PCA	creatinine	HMDB0000562	glycerol 3-phosphate	HMDB0000126	met-d-Creatinine	M15365	1:212502129-213002129	-0.464909383011927	0.502981100249479	0.355326053052976
MR-PCA	creatinine	HMDB0000562	glycerol 3-phosphate	HMDB0000126	met-d-Creatinine	M15365	2:15538692-16038692	0.0885190165243604	0.530333605264736	0.867439329841724
MR-PCA	creatinine	HMDB0000562	glycerol 3-phosphate	HMDB0000126	met-d-Creatinine	M15365	2:18426203-18926203	-0.157271897549077	0.540950057398237	0.771255722460136
MR-PCA	creatinine	HMDB0000562	glycerol 3-phosphate	HMDB0000126	met-d-Creatinine	M15365	2:54331356-54831356	-0.0695844155762106	0.557776208673079	0.90071886976606
MR-PCA	creatinine	HMDB0000562	glycerol 3-phosphate	HMDB0000126	met-d-Creatinine	M15365	2:73303397-74097901	0.486096932601945	0.578403677413847	0.400677867731647
MR-PCA	creatinine	HMDB0000562	glycerol 3-phosphate	HMDB0000126	met-d-Creatinine	M15365	2:121056440-121556440	-0.312043228871369	0.467210315200653	0.504206364228763
MR-PCA	creatinine	HMDB0000562	glycerol 3-phosphate	HMDB0000126	met-d-Creatinine	M15365	2:176734544-177234544	0.346006327485792	0.44057762765435	0.432250133746759
MR-PCA	creatinine	HMDB0000562	glycerol 3-phosphate	HMDB0000126	met-d-Creatinine	M15365	2:211293055-211793055	-0.673561486800593	0.461817977113171	0.144702794711566
MR-PCA	creatinine	HMDB0000562	glycerol 3-phosphate	HMDB0000126	met-d-Creatinine	M15365	2:217394852-217894852	1.01208644731514	0.612448262738317	0.0984274460398252
MR-PCA	creatinine	HMDB0000562	glycerol 3-phosphate	HMDB0000126	met-d-Creatinine	M15365	2:220108198-220608198	0.428455740243339	0.561356697423603	0.44531405895706
MR-PCA	creatinine	HMDB0000562	glycerol 3-phosphate	HMDB0000126	met-d-Creatinine	M15365	3:38187471-38687471	-0.374603470303422	0.568526750503899	0.509958636713683
MR-PCA	creatinine	HMDB0000562	glycerol 3-phosphate	HMDB0000126	met-d-Creatinine	M15365	3:121465319-121965319	0.878543174038316	0.664923939945539	0.186411794405534
MR-PCA	creatinine	HMDB0000562	glycerol 3-phosphate	HMDB0000126	met-d-Creatinine	M15365	3:141462708-141962708	0.557302131430394	0.512265649589629	0.276632075691864
MR-PCA	creatinine	HMDB0000562	glycerol 3-phosphate	HMDB0000126	met-d-Creatinine	M15365	3:185024780-185524780	0.679472439709584	0.631527948331374	0.281963822911527
MR-PCA	creatinine	HMDB0000562	glycerol 3-phosphate	HMDB0000126	met-d-Creatinine	M15365	4:76880934-77664144	-0.125416370056421	0.267322314538626	0.638956790584266
MR-PCA	creatinine	HMDB0000562	glycerol 3-phosphate	HMDB0000126	met-d-Creatinine	M15365	4:103323863-104102802	-0.238255986847587	0.512065999256661	0.641728272350042
MR-PCA	creatinine	HMDB0000562	glycerol 3-phosphate	HMDB0000126	met-d-Creatinine	M15365	5:39144851-39644851	-0.138805194201038	0.431288741605458	0.747575269889608
MR-PCA	creatinine	HMDB0000562	glycerol 3-phosphate	HMDB0000126	met-d-Creatinine	M15365	5:53045546-53835870	0.293756013080408	0.364413408419007	0.420181450550739
MR-PCA	creatinine	HMDB0000562	glycerol 3-phosphate	HMDB0000126	met-d-Creatinine	M15365	5:176565124-177065124	1.09385067422351	0.372103456253599	0.0032859244585627
MR-PCA	creatinine	HMDB0000562	glycerol 3-phosphate	HMDB0000126	met-d-Creatinine	M15365	6:43556335-44056335	0.327681984377864	0.470004836833785	0.485684811996142
MR-PCA	creatinine	HMDB0000562	glycerol 3-phosphate	HMDB0000126	met-d-Creatinine	M15365	6:108750742-109250742	0.588109560860429	0.522176293278212	0.260052818402008
MR-PCA	creatinine	HMDB0000562	glycerol 3-phosphate	HMDB0000126	met-d-Creatinine	M15365	6:133547208-134047208	-0.800452237479249	0.490660487311073	0.102810793373994
MR-PCA	creatinine	HMDB0000562	glycerol 3-phosphate	HMDB0000126	met-d-Creatinine	M15365	6:160418389-160927934	0.38975319597194	0.286694011965253	0.173996280448098
MR-PCA	creatinine	HMDB0000562	glycerol 3-phosphate	HMDB0000126	met-d-Creatinine	M15365	7:25488956-25988956	0.698185248887449	0.495187211457744	0.15855680872519
MR-PCA	creatinine	HMDB0000562	glycerol 3-phosphate	HMDB0000126	met-d-Creatinine	M15365	7:76984640-77791673	-0.322741789181063	0.573458135412328	0.57357161404684
MR-PCA	creatinine	HMDB0000562	glycerol 3-phosphate	HMDB0000126	met-d-Creatinine	M15365	7:128492221-128992221	0.268811793912469	0.592302741513557	0.649942632902653
MR-PCA	creatinine	HMDB0000562	glycerol 3-phosphate	HMDB0000126	met-d-Creatinine	M15365	7:151165041-151665041	0.0463273602410526	0.302269727329277	0.878189325317456
MR-PCA	creatinine	HMDB0000562	glycerol 3-phosphate	HMDB0000126	met-d-Creatinine	M15365	7:155370831-155870831	0.19249729217776	0.435646411611907	0.658586250361553
MR-PCA	creatinine	HMDB0000562	glycerol 3-phosphate	HMDB0000126	met-d-Creatinine	M15365	8:8031142-9250941	0.210414243162365	0.443182268196071	0.634943522928689
MR-PCA	creatinine	HMDB0000562	glycerol 3-phosphate	HMDB0000126	met-d-Creatinine	M15365	8:10561829-11945872	0.583079538295234	0.473478635070793	0.218143338060627
MR-PCA	creatinine	HMDB0000562	glycerol 3-phosphate	HMDB0000126	met-d-Creatinine	M15365	8:19609539-20109539	-0.780817102436255	0.482831931418436	0.105843472722911
MR-PCA	creatinine	HMDB0000562	glycerol 3-phosphate	HMDB0000126	met-d-Creatinine	M15365	8:23527006-24027006	-0.0407105851850986	0.527175834413426	0.938445411965393
MR-PCA	creatinine	HMDB0000562	glycerol 3-phosphate	HMDB0000126	met-d-Creatinine	M15365	9:71184707-71684707	0.0247816350604837	0.463217267756532	0.957334371336217
MR-PCA	creatinine	HMDB0000562	glycerol 3-phosphate	HMDB0000126	met-d-Creatinine	M15365	10:52398454-52898454	-0.884075836494322	0.531021266654092	0.0959407763649776
MR-PCA	creatinine	HMDB0000562	glycerol 3-phosphate	HMDB0000126	met-d-Creatinine	M15365	11:15629946-16129946	0.0361464861950331	0.567852442590726	0.949245162649035
MR-PCA	creatinine	HMDB0000562	glycerol 3-phosphate	HMDB0000126	met-d-Creatinine	M15365	11:30504837-31294673	1.12726905988546	0.445804144831374	0.0114512092082924
MR-PCA	creatinine	HMDB0000562	glycerol 3-phosphate	HMDB0000126	met-d-Creatinine	M15365	11:116373213-117240760	0.0165027089414175	0.348765604466303	0.962260197969442
MR-PCA	creatinine	HMDB0000562	glycerol 3-phosphate	HMDB0000126	met-d-Creatinine	M15365	15:41118334-41871842	-0.394341129659298	0.49508449239344	0.425734045289282
MR-PCA	creatinine	HMDB0000562	glycerol 3-phosphate	HMDB0000126	met-d-Creatinine	M15365	15:45400360-46179051	-0.434404678439971	0.320887086376584	0.175812385700724
MR-PCA	creatinine	HMDB0000562	glycerol 3-phosphate	HMDB0000126	met-d-Creatinine	M15365	15:53700578-54200578	-0.380086471988021	0.508177797222514	0.454496384233697
MR-PCA	creatinine	HMDB0000562	glycerol 3-phosphate	HMDB0000126	met-d-Creatinine	M15365	15:76097375-76597375	-0.279424628547884	0.49992059875565	0.576204022083101
MR-PCA	creatinine	HMDB0000562	glycerol 3-phosphate	HMDB0000126	met-d-Creatinine	M15365	16:20142332-21335139	0.732206181284921	0.268160854782652	0.006324336478996
MR-PCA	creatinine	HMDB0000562	glycerol 3-phosphate	HMDB0000126	met-d-Creatinine	M15365	16:89453424-89953424	-0.218393195049283	0.568954020853644	0.701089373930639
MR-PCA	creatinine	HMDB0000562	glycerol 3-phosphate	HMDB0000126	met-d-Creatinine	M15365	17:19176536-19724875	-0.331318449850512	0.64759975863945	0.608924053120407
MR-PCA	creatinine	HMDB0000562	glycerol 3-phosphate	HMDB0000126	met-d-Creatinine	M15365	17:37200083-37954217	0.0960011578958581	0.429321198100179	0.823059613078382
MR-PCA	creatinine	HMDB0000562	glycerol 3-phosphate	HMDB0000126	met-d-Creatinine	M15365	17:58690466-59700441	-0.160069034994171	0.341690168204336	0.639453872426852
MR-PCA	creatinine	HMDB0000562	glycerol 3-phosphate	HMDB0000126	met-d-Creatinine	M15365	19:32940263-33709298	-0.681922381072719	0.482668896477636	0.157709807282696
MR-PCA	creatinine	HMDB0000562	glycerol 3-phosphate	HMDB0000126	met-d-Creatinine	M15365	20:32653904-33537782	-0.498172200206441	0.545097644746297	0.360762199296838
MR-PCA	creatinine	HMDB0000562	glycerol 3-phosphate	HMDB0000126	met-d-Creatinine	M15365	22:38345240-38845240	-0.426727891884344	0.525743300152106	0.416983384751431
MR-PCA	sarcosine	HMDB0000271	caffeine	HMDB0001847	bioa_031	GCST90200436	1:157842259-158342259	0.0185233263973846	0.169069873943224	0.912758189539057
MR-PCA	sarcosine	HMDB0000271	caffeine	HMDB0001847	bioa_031	GCST90200436	9:136282183-136851769	0.211524252325251	0.101898012552906	0.037908495493733
MR-PCA	choline phosphate	HMDB0001565	3-methyl-2-oxobutyrate	HMDB0000019	GCST90200363	GCST90199677	1:21573292-22142120	-0.0133060219344199	0.0612069284950642	0.827901269514249
MR-PCA	choline phosphate	HMDB0001565	3-methyl-2-oxobutyrate	HMDB0000019	GCST90200363	GCST90199677	22:24245541-24745541	0.213127727442048	0.125089445302458	0.0884179641697805
MR-PCA	leucine	HMDB0000687	asparagine	HMDB0000168	met-d-Leu	GCST90200452	2:27480940-28253616	-1.20296215579074	0.368660325861154	0.0011021471345404
MR-PCA	leucine	HMDB0000687	asparagine	HMDB0000168	met-d-Leu	GCST90200452	2:64975088-65475088	0.0805995923658587	0.408960684379895	0.843761833018355
MR-PCA	leucine	HMDB0000687	asparagine	HMDB0000168	met-d-Leu	GCST90200452	2:165251927-165751927	-0.574044061085263	0.434335855613451	0.186281597942159
MR-PCA	leucine	HMDB0000687	asparagine	HMDB0000168	met-d-Leu	GCST90200452	4:86953335-87453335	0.304547281289205	0.363027915223524	0.401520537817371
MR-PCA	leucine	HMDB0000687	asparagine	HMDB0000168	met-d-Leu	GCST90200452	4:87663610-88163610	-0.261612789139354	0.394504123679544	0.507238744336949
MR-PCA	leucine	HMDB0000687	asparagine	HMDB0000168	met-d-Leu	GCST90200452	4:88670985-89475171	-0.309093575864261	0.131414597142604	0.0186703137323257
MR-PCA	leucine	HMDB0000687	asparagine	HMDB0000168	met-d-Leu	GCST90200452	8:76204025-76704025	0.684206994808045	0.404676237114833	0.0908842549160033
MR-PCA	leucine	HMDB0000687	asparagine	HMDB0000168	met-d-Leu	GCST90200452	12:56220625-57115338	0.253776503439151	0.283779610886661	0.371175730314319
MR-PCA	leucine	HMDB0000687	asparagine	HMDB0000168	met-d-Leu	GCST90200452	16:69315747-70908300	0.0405936664151635	0.227556817779874	0.858417372743158
MR-PCA	leucine	HMDB0000687	asparagine	HMDB0000168	met-d-Leu	GCST90200452	16:71899923-72399923	0.161214195740658	0.337707824214612	0.6330931668732
MR-PCA	leucine	HMDB0000687	asparagine	HMDB0000168	met-d-Leu	GCST90200452	17:6935779-7435779	-0.438313566164472	0.308324375345446	0.15514274942896
MR-PCA	leucine	HMDB0000687	asparagine	HMDB0000168	met-d-Leu	GCST90200452	19:49054215-49554215	0.261436362149495	0.30929129082147	0.397957015808283
MR-PCA	glycine	HMDB0000123	stearoyl sphingomyelin (d18:1/18:0)	HMDB0001348	GCST90200707	GCST90200335	1:75967169-76467169	-0.0835542923349321	0.141214064810488	0.55406131335977
MR-PCA	glycine	HMDB0000123	stearoyl sphingomyelin (d18:1/18:0)	HMDB0001348	GCST90200707	GCST90200335	2:211036896-212058697	0.0283738391901079	0.02962243087755	0.338138508229093
MR-PCA	glycine	HMDB0000123	stearoyl sphingomyelin (d18:1/18:0)	HMDB0001348	GCST90200707	GCST90200335	3:125659669-126159669	-0.169125823332186	0.0889999159830318	0.0573948180093747
MR-PCA	glycine	HMDB0000123	stearoyl sphingomyelin (d18:1/18:0)	HMDB0001348	GCST90200707	GCST90200335	9:6290540-6790540	-0.0333635134560869	0.0942403565159984	0.723319581180999
MR-PCA	myo-inositol	HMDB0000211	n-acetyl-aspartyl-glutamate (naag)	HMDB0001067	GCST90200401	GCST90200684	16:24676314-25176314	0.274755534701907	0.100158606016256	0.0060842788947745
MR-PCA	myo-inositol	HMDB0000211	n-acetyl-aspartyl-glutamate (naag)	HMDB0001067	GCST90200401	GCST90200684	19:18383755-18883755	-0.260128051143647	0.130167793158464	0.0456727013861583
MR-PCA	2-aminobutyrate	HMDB0000452	valine	HMDB0000883	GCST90200305	M01649	2:64970910-65470910	0.188675896426025	0.0933173017020138	0.0431892925009449
MR-PCA	2-aminobutyrate	HMDB0000452	valine	HMDB0000883	GCST90200305	M01649	4:88993818-89493818	-0.475087069895342	0.120163987561013	7.69660444397207e-05
MR-PCA	citrulline	HMDB0000904	lactate	HMDB0000190	bioa_005	met-d-Lactate	2:211099261-211599261	-0.0097410694671793	0.0440192556644193	0.824865780095177
MR-PCA	citrulline	HMDB0000904	lactate	HMDB0000190	bioa_005	met-d-Lactate	8:10310878-10810878	0.168527633380454	0.0602351754720041	0.0051447573011104
MR-PCA	citrulline	HMDB0000904	lactate	HMDB0000190	bioa_005	met-d-Lactate	8:11437159-11937159	0.141860554158377	0.0721767555638271	0.0493609758002168
MR-PCA	citrulline	HMDB0000904	lactate	HMDB0000190	bioa_005	met-d-Lactate	9:133044244-133627617	0.0176352328657009	0.0320808237527031	0.58251651690769
MR-PCA	citrulline	HMDB0000904	lactate	HMDB0000190	bioa_005	met-d-Lactate	9:135893372-136393372	0.0178778486423171	0.0716535581641725	0.802970955094411
MR-PCA	citrulline	HMDB0000904	lactate	HMDB0000190	bioa_005	met-d-Lactate	10:97138579-97638579	-0.0063581069862793	0.0733062123328257	0.930883319198338
MR-PCA	citrulline	HMDB0000904	lactate	HMDB0000190	bioa_005	met-d-Lactate	17:9542768-10042768	-0.0148737810902271	0.0556414187038804	0.789226704266599
MR-PCA	ornithine	HMDB0000214	spermidine	HMDB0001257	bioa_014	bioa_033	2:219037276-219805573	0.153502719868313	0.1850753516297	0.4068743627968
MR-PCA	ornithine	HMDB0000214	spermidine	HMDB0001257	bioa_014	bioa_033	4:144415809-145209327	0.0302401494522461	0.186430103040946	0.871143347164245
MR-PCA	ornithine	HMDB0000214	spermidine	HMDB0001257	bioa_014	bioa_033	6:131638147-132138147	-0.0494607386582167	0.159131738114345	0.755940274523611
MR-PCA	ornithine	HMDB0000214	spermidine	HMDB0001257	bioa_014	bioa_033	9:135887106-136387106	-0.202943212296112	0.178831575224033	0.256447079285899
MR-PCA	ornithine	HMDB0000214	spermidine	HMDB0001257	bioa_014	bioa_033	10:97138162-97638162	-0.167087919491546	0.202627624343518	0.409595412851198
MR-PCA	ornithine	HMDB0000214	spermidine	HMDB0001257	bioa_014	bioa_033	12:46964292-47464292	0.297807579950214	0.149272671975545	0.046036597119334
MR-PCA	ornithine	HMDB0000214	spermidine	HMDB0001257	bioa_014	bioa_033	12:132819894-133319894	0.226835835454494	0.192729197456187	0.239208822700828
MR-PCA	ornithine	HMDB0000214	spermidine	HMDB0001257	bioa_014	bioa_033	16:68152686-68652686	0.152155377666716	0.196693317542283	0.439187139616236
MR-PCA	ornithine	HMDB0000214	spermidine	HMDB0001257	bioa_014	bioa_033	19:12789284-13289284	-0.202570009412169	0.179918805270477	0.260209198602633
MR-PCA	guanidinoacetate	HMDB0000128	cholesterol	HMDB0000067	GCST90200384	GCST90200368	6:131647278-132147278	-0.0635274823525858	0.123939771473522	0.608253985054472
MR-PCA	guanidinoacetate	HMDB0000128	cholesterol	HMDB0000067	GCST90200384	GCST90200368	11:64893892-65393892	0.0041338878577767	0.0785891425085083	0.95804961364086
MR-PCA	guanidinoacetate	HMDB0000128	cholesterol	HMDB0000067	GCST90200384	GCST90200368	12:101043-601043	0.043838745075262	0.0981202634959956	0.655029690757234
MR-PCA	guanidinoacetate	HMDB0000128	cholesterol	HMDB0000067	GCST90200384	GCST90200368	14:100558168-101058168	0.181099716339625	0.106750071744856	0.0897943860148005
MR-PCA	guanidinoacetate	HMDB0000128	cholesterol	HMDB0000067	GCST90200384	GCST90200368	20:61898912-62398912	0.025084506512186	0.0889874998420699	0.778029407072482
MR-PCA	4-methyl-2-oxopentanoate	HMDB0000695	citrate	HMDB0000094	GCST90199655	met-d-Citrate	4:88953670-89453670	0.0138307611532655	0.0265010935947861	0.601744151526528
MR-PCA	n-acetylornithine	HMDB0003357	pyruvate	HMDB0000243	M15630	GCST90200430	2:73124156-74349562	0.0116175332610756	0.0232331240016833	0.617045641593261
MR-PCA	trans-urocanate	HMDB0000301	1,7-dimethylurate	HMDB0011103	GCST90200416	GCST90199756	8:17963874-18463874	0.20902811283616	0.0934273100854019	0.0252645078275081
MR-PCA	trans-urocanate	HMDB0000301	1,7-dimethylurate	HMDB0011103	GCST90200416	GCST90199756	12:96124750-96624750	0.0412811637290357	0.0553229472529345	0.455555555216273
MR-PCA	trans-urocanate	HMDB0000301	1,7-dimethylurate	HMDB0011103	GCST90200416	GCST90199756	19:51269710-51769710	-0.0702408807693468	0.0688367487612792	0.307539741978291
MR-PCA	histidine	HMDB0000177	eicosapentaenoate (epa; 20:5n3)	HMDB0001999	bioa_009	GCST90200349	2:27492603-27992603	0.410500997047354	0.509043108999265	0.420002470396711
MR-PCA	histidine	HMDB0000177	eicosapentaenoate (epa; 20:5n3)	HMDB0001999	bioa_009	GCST90200349	2:211331245-211831245	0.307429424451907	0.317845767637707	0.33342991314574
MR-PCA	histidine	HMDB0000177	eicosapentaenoate (epa; 20:5n3)	HMDB0001999	bioa_009	GCST90200349	3:186208322-186708322	0.234183816780249	0.294252479977307	0.426113337702441
MR-PCA	histidine	HMDB0000177	eicosapentaenoate (epa; 20:5n3)	HMDB0001999	bioa_009	GCST90200349	4:186893802-187393802	-0.297762101178213	0.234871813594653	0.204882133391532
MR-PCA	histidine	HMDB0000177	eicosapentaenoate (epa; 20:5n3)	HMDB0001999	bioa_009	GCST90200349	12:56615040-57115040	0.85139232914261	0.42615077859459	0.0457311443877865
MR-PCA	histidine	HMDB0000177	eicosapentaenoate (epa; 20:5n3)	HMDB0001999	bioa_009	GCST90200349	12:96083535-96730076	0.293629026754145	0.150543820683815	0.0511218494370031
MR-PCA	histidine	HMDB0000177	eicosapentaenoate (epa; 20:5n3)	HMDB0001999	bioa_009	GCST90200349	14:21229605-21729605	-0.0845473746660142	0.317249862469374	0.789853464436246
MR-PCA	histidine	HMDB0000177	eicosapentaenoate (epa; 20:5n3)	HMDB0001999	bioa_009	GCST90200349	15:58473939-58973939	0.139667309721119	0.34489756266761	0.68551204409512
MR-PCA	alanine	HMDB0000161	3-methyl-2-oxobutyrate	HMDB0000019	met-d-Ala	M21047	1:206970800-207470800	-0.0590660973342884	0.355757293505501	0.868133974119916
MR-PCA	alanine	HMDB0000161	3-methyl-2-oxobutyrate	HMDB0000019	met-d-Ala	M21047	2:27480940-28253616	1.14222145726453	0.327827977972205	0.0004935923895286
MR-PCA	alanine	HMDB0000161	3-methyl-2-oxobutyrate	HMDB0000019	met-d-Ala	M21047	2:64970910-65916674	-0.257529493828486	0.287472347277694	0.370337728319462
MR-PCA	alanine	HMDB0000161	3-methyl-2-oxobutyrate	HMDB0000019	met-d-Ala	M21047	3:122879946-123379946	0.103501429814221	0.570103837922117	0.855937160054767
MR-PCA	alanine	HMDB0000161	3-methyl-2-oxobutyrate	HMDB0000019	met-d-Ala	M21047	3:159754026-160551365	-0.362912426685309	0.468226345444815	0.438292955616826
MR-PCA	alanine	HMDB0000161	3-methyl-2-oxobutyrate	HMDB0000019	met-d-Ala	M21047	4:88958565-89458565	-2.84907767949141	0.5231219081105	5.14290147847702e-08
MR-PCA	alanine	HMDB0000161	3-methyl-2-oxobutyrate	HMDB0000019	met-d-Ala	M21047	5:35692098-36469710	-1.42220663422187	0.524207333002986	0.0066664770980082
MR-PCA	alanine	HMDB0000161	3-methyl-2-oxobutyrate	HMDB0000019	met-d-Ala	M21047	6:20453952-20953952	-0.995001456288489	0.464306743783754	0.0321144638725426
MR-PCA	alanine	HMDB0000161	3-methyl-2-oxobutyrate	HMDB0000019	met-d-Ala	M21047	8:17128898-17669461	-0.19597407428421	0.388390327822467	0.613853710493861
MR-PCA	alanine	HMDB0000161	3-methyl-2-oxobutyrate	HMDB0000019	met-d-Ala	M21047	8:49725746-50225746	-1.23202906662617	0.602380702245371	0.0408285921539772
MR-PCA	alanine	HMDB0000161	3-methyl-2-oxobutyrate	HMDB0000019	met-d-Ala	M21047	8:117935733-118435733	0.107722084333227	0.471810775187436	0.819400363760274
MR-PCA	alanine	HMDB0000161	3-methyl-2-oxobutyrate	HMDB0000019	met-d-Ala	M21047	8:145497920-145997920	-0.208848487744571	0.527654690820149	0.692248716202096
MR-PCA	alanine	HMDB0000161	3-methyl-2-oxobutyrate	HMDB0000019	met-d-Ala	M21047	9:4033137-4533137	1.09177077118166	0.476375217689385	0.0219154843874005
MR-PCA	alanine	HMDB0000161	3-methyl-2-oxobutyrate	HMDB0000019	met-d-Ala	M21047	11:8005408-8505408	-0.375378192927281	0.425138543226866	0.377260597453798
MR-PCA	alanine	HMDB0000161	3-methyl-2-oxobutyrate	HMDB0000019	met-d-Ala	M21047	12:46544011-47796599	-0.0983783617856567	0.247529291432041	0.69104206981785
MR-PCA	alanine	HMDB0000161	3-methyl-2-oxobutyrate	HMDB0000019	met-d-Ala	M21047	12:56610577-57110577	0.117765085242524	0.255050282375798	0.644272934627866
MR-PCA	alanine	HMDB0000161	3-methyl-2-oxobutyrate	HMDB0000019	met-d-Ala	M21047	12:59740767-60240767	-0.0857196545551181	0.431773747403939	0.842631117372754
MR-PCA	alanine	HMDB0000161	3-methyl-2-oxobutyrate	HMDB0000019	met-d-Ala	M21047	12:122367989-122867989	-1.01402597977945	0.499332689674551	0.042279117479392
MR-PCA	alanine	HMDB0000161	3-methyl-2-oxobutyrate	HMDB0000019	met-d-Ala	M21047	16:69383883-70933639	-0.289923681947145	0.267897434120161	0.279155246611378
MR-PCA	alanine	HMDB0000161	3-methyl-2-oxobutyrate	HMDB0000019	met-d-Ala	M21047	17:79391534-79891534	0.581324992840457	0.535820710328595	0.277955115181194
MR-PCA	alanine	HMDB0000161	3-methyl-2-oxobutyrate	HMDB0000019	met-d-Ala	M21047	21:32796216-33296216	0.177206440835065	0.651524791592347	0.785631817677711
MR-PCA	alanine	HMDB0000161	3-methyl-2-oxobutyrate	HMDB0000019	met-d-Ala	M21047	22:18934095-19434095	0.578761837315632	0.641190660993883	0.36671906070701
MR-PCA	cystathionine	HMDB0000099	taurocholate	HMDB0000036	GCST90200383	GCST90200333	1:70631670-71131670	0.147646281266092	0.0799205804162194	0.0646873753022467
MR-PCA	cystathionine	HMDB0000099	taurocholate	HMDB0000036	GCST90200383	GCST90200333	19:33152807-33652807	-0.0801190319732992	0.132897238376429	0.546598809884755
MR-PCA	4-acetamidobutanoate	HMDB0003681	orotidine	HMDB0000788	M01558	GCST90200681	8:18010431-18510431	-0.0839997676787265	0.0506963981674734	0.0975360825057042
MR-PCA	4-acetamidobutanoate	HMDB0003681	orotidine	HMDB0000788	M01558	GCST90200681	18:22536478-23036478	-0.0247669375554722	0.17103539094868	0.884864106087754
MR-PCA	docosapentaenoate (n6 dpa; 22:5n6)	HMDB0001976	creatinine	HMDB0000562	GCST90199796	bioa_026	11:61347212-61847212	0.0569654531799255	0.029990751214831	0.0575074338934239
MR-PCA	citrulline	HMDB0000904	alanine	HMDB0000161	GCST90200403	bioa_001	2:211084708-211584708	-0.139157275023162	0.0391052219899776	0.0003729300498343
MR-PCA	citrulline	HMDB0000904	alanine	HMDB0000161	GCST90200403	bioa_001	9:133044244-133573675	-0.027290097299034	0.034782235450065	0.43268888269611
MR-PCA	1-(1-enyl-stearoyl)-2-arachidonoyl-gpe (p-18:0/20:4)*	HMDB0005779	pantothenate	HMDB0000210	GCST90200058	M01508	11:61307803-62000560	-0.0110816890016027	0.059851275946306	0.853108433231672
MR-PCA	adenosine	HMDB0000050	2-aminobutyrate	HMDB0000452	M00555	M32348	1:109564880-110064880	-0.308504138361742	0.143286566959752	0.031314203303554
MR-PCA	adenosine	HMDB0000050	2-aminobutyrate	HMDB0000452	M00555	M32348	6:96128415-96628415	0.0424743012402633	0.258268828480174	0.869370832448446
MR-PCA	dihydroorotate	HMDB03349	phosphate	HMDB0001429	GCST90200444	M11438	5:53379047-53879047	-0.0172523639915826	0.111799352396424	0.877361039751073
MR-PCA	dihydroorotate	HMDB03349	phosphate	HMDB0001429	GCST90200444	M11438	10:104381189-105206827	-0.0798216348921705	0.145842843976101	0.58416394761033
MR-PCA	dihydroorotate	HMDB03349	phosphate	HMDB0001429	GCST90200444	M11438	10:125910495-126410495	-0.0009624901955326	0.109123907271704	0.99296262268242
MR-PCA	dihydroorotate	HMDB03349	phosphate	HMDB0001429	GCST90200444	M11438	11:122683181-123183181	-0.064875302265695	0.146929636954981	0.658822157592071
MR-PCA	dihydroorotate	HMDB03349	phosphate	HMDB0001429	GCST90200444	M11438	15:77921365-78954732	0.0555752846045111	0.0506119145786523	0.272175135582786
MR-PCA	alanine	HMDB0000161	sarcosine	HMDB0000271	M32339	bioa_031	2:27480940-27980940	-0.0741677718620887	0.0714735090637467	0.299411624727004
MR-PCA	alanine	HMDB0000161	sarcosine	HMDB0000271	M32339	bioa_031	12:46962370-47462370	0.0325815264756411	0.0894068473183272	0.715545378503163
MR-PCA	glutamine	HMDB0000641	kynurenate	HMDB0000715	M00053	GCST90200454	12:56615040-57115040	0.126647546186825	0.10706816848731	0.236861332831849
MR-PCA	serine	HMDB0000187	n-palmitoyl-sphinganine (d18:0/16:0)	HMDB11760	bioa_018	GCST90200064	1:11610843-12110843	0.280910188369144	0.288755729448223	0.330637882356802
MR-PCA	serine	HMDB0000187	n-palmitoyl-sphinganine (d18:0/16:0)	HMDB11760	bioa_018	GCST90200064	1:119427250-120522606	-0.062733979196305	0.0860688295519797	0.466074140731068
MR-PCA	serine	HMDB0000187	n-palmitoyl-sphinganine (d18:0/16:0)	HMDB11760	bioa_018	GCST90200064	2:27480940-27980940	-0.321831894298216	0.29031451314764	0.267618796712948
MR-PCA	serine	HMDB0000187	n-palmitoyl-sphinganine (d18:0/16:0)	HMDB11760	bioa_018	GCST90200064	2:211315692-212076215	-0.10210708307244	0.113816105430655	0.369653112984662
MR-PCA	serine	HMDB0000187	n-palmitoyl-sphinganine (d18:0/16:0)	HMDB11760	bioa_018	GCST90200064	3:125660381-126160381	0.121307832468527	0.204897725911082	0.55382320586694
MR-PCA	serine	HMDB0000187	n-palmitoyl-sphinganine (d18:0/16:0)	HMDB11760	bioa_018	GCST90200064	7:55551853-56922308	0.008217737673987	0.11872748345821	0.944818383532656
MR-PCA	serine	HMDB0000187	n-palmitoyl-sphinganine (d18:0/16:0)	HMDB11760	bioa_018	GCST90200064	8:126232621-126732621	-0.628185580059897	0.294276096060706	0.0327870790602899
MR-PCA	serine	HMDB0000187	n-palmitoyl-sphinganine (d18:0/16:0)	HMDB11760	bioa_018	GCST90200064	10:65065800-65565800	-0.111453878693429	0.345354470406367	0.746904926788376
MR-PCA	inosine	HMDB0000195	taurine	HMDB0000251	M01123	bioa_034	6:85876680-86677325	-0.0176912808884313	0.0399681744833245	0.658030344236595
MR-PCA	asparagine	HMDB0000168	biliverdin	HMDB0001008	GCST90200452	GCST90200706	2:211293055-211793055	-0.232148261553639	0.122335530148258	0.0577440966649345
MR-PCA	asparagine	HMDB0000168	biliverdin	HMDB0001008	GCST90200452	GCST90200706	7:97139584-97639584	-0.0252684307226694	0.111279117646028	0.820367344429214
MR-PCA	asparagine	HMDB0000168	biliverdin	HMDB0001008	GCST90200452	GCST90200706	11:61850353-62350353	0.0383135276222515	0.10060870641376	0.703338882587911
MR-PCA	asparagine	HMDB0000168	biliverdin	HMDB0001008	GCST90200452	GCST90200706	14:103842789-104825326	0.0934012152691843	0.0376998911291904	0.0132309014981
MR-PCA	n-acetyl-aspartyl-glutamate (naag)	HMDB0001067	kynurenate	HMDB0000715	GCST90200684	GCST90200454	11:45663099-50986366	-0.0263910788414609	0.0218712418793674	0.227564411120793
MR-PCA	n-acetyl-aspartyl-glutamate (naag)	HMDB0001067	kynurenate	HMDB0000715	GCST90200684	GCST90200454	11:54602007-58367668	-0.0084382267971349	0.0336343104307802	0.801905715417919
MR-PCA	glycochenodeoxycholate	HMDB0000637	adenosine 5'-diphosphate (adp)	HMDB0001341	M32346	GCST90200355	6:156877825-157377825	0.13804397601947	0.202482051690377	0.495391306803071
MR-PCA	cholesterol	HMDB0000067	isoleucine	HMDB0000172	M00063	GCST90200399	1:109571511-110071511	-0.117094996497707	0.151973824268826	0.441006613378496
MR-PCA	sulfate*	HMDB01448	valine	HMDB0000883	GCST90199896	met-d-Val	7:122557611-123057611	0.0405674540168648	0.0283314602006769	0.152176118169263
MR-PCA	acetylphosphate	HMDB0001494	asparagine	HMDB0000168	M15488	GCST90200452	1:109564880-110064880	-0.0126931950093268	0.146257216730348	0.930840984495729
MR-PCA	acetylphosphate	HMDB0001494	asparagine	HMDB0000168	M15488	GCST90200452	6:96128415-96628415	0.0206160837219851	0.177177485619105	0.907368525830633
MR-PCA	sphinganine	HMDB0000269	asparagine	HMDB0000168	GCST90200374	GCST90200452	3:56598999-57098999	-0.028754603856983	0.0818327405045262	0.725301309332074
MR-PCA	n-stearoyl-sphingosine (d18:1/18:0)*	HMDB0004950	pyruvate	HMDB0000243	GCST90200341	met-d-Pyruvate	10:64645010-65401382	-0.0213652788654066	0.0358158205220967	0.550819960978731
MR-PCA	n-stearoyl-sphingosine (d18:1/18:0)*	HMDB0004950	pyruvate	HMDB0000243	GCST90200341	met-d-Pyruvate	14:63982220-64482220	-0.0512695124503766	0.0369420516074206	0.165186962500913
MR-PCA	n-stearoyl-sphingosine (d18:1/18:0)*	HMDB0004950	pyruvate	HMDB0000243	GCST90200341	met-d-Pyruvate	18:55052269-55552269	0.0060381552479947	0.0239066211738591	0.800598577402018
MR-PCA	n-stearoyl-sphingosine (d18:1/18:0)*	HMDB0004950	pyruvate	HMDB0000243	GCST90200341	met-d-Pyruvate	19:8013648-8513648	-0.0341833689192234	0.017464456507724	0.0503109413313145
MR-PCA	acetone	HMDB0001659	phenylpyruvate	HMDB0000205	met-d-Acetone	GCST90200365	1:120074995-120574995	-0.710254517970319	0.394765304388761	0.0719899406349932
MR-PCA	acetone	HMDB0001659	phenylpyruvate	HMDB0000205	met-d-Acetone	GCST90200365	5:41206969-43455198	0.115024207981163	0.234117809185948	0.623207851071538
MR-PCA	acetone	HMDB0001659	phenylpyruvate	HMDB0000205	met-d-Acetone	GCST90200365	6:166522838-167022838	-0.405617852056255	0.286240109132791	0.156466976235586
MR-PCA	acetone	HMDB0001659	phenylpyruvate	HMDB0000205	met-d-Acetone	GCST90200365	8:126241733-126741733	-0.551128185221089	0.328544163440498	0.0934475141908753
MR-PCA	acetone	HMDB0001659	phenylpyruvate	HMDB0000205	met-d-Acetone	GCST90200365	10:135065795-135607239	0.0292073258783336	0.305252886864941	0.923772827182547
MR-PCA	acetone	HMDB0001659	phenylpyruvate	HMDB0000205	met-d-Acetone	GCST90200365	11:116461180-116961180	0.159654610668971	0.619823293120852	0.796730410625955
MR-PCA	acetone	HMDB0001659	phenylpyruvate	HMDB0000205	met-d-Acetone	GCST90200365	12:122365033-122865033	-0.202407825399381	0.451233420320314	0.653744997124578
MR-PCA	acetone	HMDB0001659	phenylpyruvate	HMDB0000205	met-d-Acetone	GCST90200365	12:123068455-124007504	-0.832579017201891	0.398798311210541	0.036823143345356
MR-PCA	acetone	HMDB0001659	phenylpyruvate	HMDB0000205	met-d-Acetone	GCST90200365	13:42058883-42558883	0.133865659683597	0.420201624918224	0.750048945227983
MR-PCA	acetone	HMDB0001659	phenylpyruvate	HMDB0000205	met-d-Acetone	GCST90200365	17:6935779-7435779	-0.330926032642908	0.334489121247275	0.3224930684442
MR-PCA	acetone	HMDB0001659	phenylpyruvate	HMDB0000205	met-d-Acetone	GCST90200365	19:45929043-46429043	1.04063369769791	0.40329721169255	0.009871033384393
MR-PCA	oleamide	HMDB0002117	acetone	HMDB0001659	M32458	met-d-Acetone	12:21138621-21638621	-0.0142495600399651	0.0234875920766829	0.544060254433027
MR-PCA	oleamide	HMDB0002117	acetone	HMDB0001659	M32458	met-d-Acetone	19:15740431-16240431	-0.0381168890297856	0.0338424054902304	0.260036210639792
MR-PCA	acetate	HMDB0000042	gluconate	HMDB0000625	met-d-Acetate	GCST90200373	2:27480940-27980940	-0.414117896017352	0.483743539922784	0.391959560137937
MR-PCA	acetate	HMDB0000042	gluconate	HMDB0000625	met-d-Acetate	GCST90200373	2:136358646-136858646	-1.01953399943216	0.571626279639362	0.0744939862387575
MR-PCA	acetate	HMDB0000042	gluconate	HMDB0000625	met-d-Acetate	GCST90200373	9:4513491-5013491	-0.262376558165236	0.280917464365991	0.350304542205436
MR-PCA	acetate	HMDB0000042	gluconate	HMDB0000625	met-d-Acetate	GCST90200373	12:111634608-112523499	-0.485596453235884	0.43717769788903	0.266674668527846
MR-PCA	acetate	HMDB0000042	gluconate	HMDB0000625	met-d-Acetate	GCST90200373	12:112590766-113090766	-0.490971961517266	0.503718538138959	0.329711553205612
MR-PCA	acetate	HMDB0000042	gluconate	HMDB0000625	met-d-Acetate	GCST90200373	15:43683941-44183941	0.105299472076525	0.581661557226845	0.856342300656174
MR-PCA	acetate	HMDB0000042	gluconate	HMDB0000625	met-d-Acetate	GCST90200373	20:23910811-24695002	-0.131308313991809	0.283250686494479	0.642951315397111
MR-PCA	acetate	HMDB0000042	gluconate	HMDB0000625	met-d-Acetate	GCST90200373	20:24698737-26432690	-0.145700666530915	0.211434731715371	0.490757385031589
MR-PCA	acetate	HMDB0000042	gluconate	HMDB0000625	met-d-Acetate	GCST90200373	20:32973832-34017690	0.522564288896088	0.485581572847209	0.281854947257149
MR-PCA	kynurenine	HMDB0000684	3-methyl-2-oxobutyrate	HMDB0000019	GCST90199636	M21047	8:39554593-40054593	-0.0683222822057603	0.165443993936601	0.67963357112277
MR-PCA	kynurenine	HMDB0000684	3-methyl-2-oxobutyrate	HMDB0000019	GCST90199636	M21047	12:111809557-113090766	0.164440877744143	0.145432230047596	0.258179484421542
MR-PCA	kynurenine	HMDB0000684	3-methyl-2-oxobutyrate	HMDB0000019	GCST90199636	M21047	16:87568373-88128072	-0.0019318581646053	0.0741729692981939	0.979221196545216
MR-PCA	glutamate	HMDB0000148	phenylpyruvate	HMDB0000205	GCST90200412	GCST90200365	5:36388589-36888589	-0.0113842581054065	0.0848712539823936	0.893295335021469
MR-PCA	dihydroorotate	HMDB03349	kynurenate	HMDB0000715	GCST90200444	GCST90200454	5:53379047-53879047	0.120516139782142	0.0897725794596294	0.179446737249616
MR-PCA	dihydroorotate	HMDB03349	kynurenate	HMDB0000715	GCST90200444	GCST90200454	10:104381189-105206827	0.053076007838986	0.110407919739801	0.630710926500785
MR-PCA	dihydroorotate	HMDB03349	kynurenate	HMDB0000715	GCST90200444	GCST90200454	10:125910495-126410495	0.0943420471685564	0.0891579235389764	0.289989156514736
MR-PCA	dihydroorotate	HMDB03349	kynurenate	HMDB0000715	GCST90200444	GCST90200454	11:122683181-123183181	0.199853704072867	0.129001143972178	0.121324089709063
MR-PCA	dihydroorotate	HMDB03349	kynurenate	HMDB0000715	GCST90200444	GCST90200454	15:77921365-78954732	0.0200608941715633	0.0478060333714707	0.674755029539567
MR-PCA	isoursodeoxycholate	HMDB0000686	cystine	HMDB0000192	GCST90199892	GCST90200382	5:35715970-36215970	0.1475824150392	0.122680820249435	0.228984558864133
MR-PCA	cholesterol	HMDB0000067	cholesterol	HMDB0000067	M00063	GCST90200368	1:109571511-110071511	0.315687907867631	0.151923433315598	0.0377148076283741
MR-PCA	3-hydroxybutyrate (bhba)	HMDB0000011	3-methyl-2-oxovalerate	HMDB0000491	met-d-bOHbutyrate	M15676	1:230050269-230550269	-0.102380877174163	0.435015223467913	0.8139370112806
MR-PCA	3-hydroxybutyrate (bhba)	HMDB0000011	3-methyl-2-oxovalerate	HMDB0000491	met-d-bOHbutyrate	M15676	5:41452897-42471829	-1.08699323505806	0.394921650856123	0.0059155232544367
MR-PCA	3-hydroxybutyrate (bhba)	HMDB0000011	3-methyl-2-oxovalerate	HMDB0000491	met-d-bOHbutyrate	M15676	8:8059014-8559014	1.1537671785722	0.651205437528736	0.0764376100160122
MR-PCA	3-hydroxybutyrate (bhba)	HMDB0000011	3-methyl-2-oxovalerate	HMDB0000491	met-d-bOHbutyrate	M15676	8:8580720-9433358	0.760282559652228	0.373614169934043	0.041856872657627
MR-PCA	3-hydroxybutyrate (bhba)	HMDB0000011	3-methyl-2-oxovalerate	HMDB0000491	met-d-bOHbutyrate	M15676	8:9546321-10530228	0.440846427247971	0.534030092861332	0.409082909729825
MR-PCA	3-hydroxybutyrate (bhba)	HMDB0000011	3-methyl-2-oxovalerate	HMDB0000491	met-d-bOHbutyrate	M15676	8:10591858-11909109	0.657846322282119	0.47187401520464	0.163283085267584
MR-PCA	3-hydroxybutyrate (bhba)	HMDB0000011	3-methyl-2-oxovalerate	HMDB0000491	met-d-bOHbutyrate	M15676	9:107339744-107915739	-0.241122365253895	0.381704897463	0.527583987009535
MR-PCA	3-hydroxybutyrate (bhba)	HMDB0000011	3-methyl-2-oxovalerate	HMDB0000491	met-d-bOHbutyrate	M15676	10:113694271-114194271	1.03472282703802	0.412076711970263	0.0120391183952914
MR-PCA	3-hydroxybutyrate (bhba)	HMDB0000011	3-methyl-2-oxovalerate	HMDB0000491	met-d-bOHbutyrate	M15676	11:116451535-117240760	-0.937531559373499	0.499679936156007	0.0606190147966267
MR-PCA	3-hydroxybutyrate (bhba)	HMDB0000011	3-methyl-2-oxovalerate	HMDB0000491	met-d-bOHbutyrate	M15676	12:122375755-122875755	0.762471524873866	0.603156649881474	0.206181520593723
MR-PCA	3-hydroxybutyrate (bhba)	HMDB0000011	3-methyl-2-oxovalerate	HMDB0000491	met-d-bOHbutyrate	M15676	14:94393207-95094947	-0.160757627387425	0.341748603580026	0.638071178230301
MR-PCA	3-hydroxybutyrate (bhba)	HMDB0000011	3-methyl-2-oxovalerate	HMDB0000491	met-d-bOHbutyrate	M15676	15:58430643-58980498	0.839934256670878	0.364564964736033	0.0212262503273298
MR-PCA	3-hydroxybutyrate (bhba)	HMDB0000011	3-methyl-2-oxovalerate	HMDB0000491	met-d-bOHbutyrate	M15676	16:71899923-73042963	-0.304067054608367	0.371256292107282	0.412773886815232
MR-PCA	3-hydroxybutyrate (bhba)	HMDB0000011	3-methyl-2-oxovalerate	HMDB0000491	met-d-bOHbutyrate	M15676	19:45161941-45661941	0.228488804422852	0.367134179836856	0.533706651271678
MR-PCA	glutamine	HMDB0000641	hypoxanthine	HMDB0000157	met-d-Gln	M03127	1:213912734-214412734	-0.156376994489627	0.511517030664178	0.759823786925214
MR-PCA	glutamine	HMDB0000641	hypoxanthine	HMDB0000157	met-d-Gln	M03127	2:26939063-28767861	0.0916555145899459	0.219215050623041	0.675868328872345
MR-PCA	glutamine	HMDB0000641	hypoxanthine	HMDB0000157	met-d-Gln	M03127	2:190998205-192033792	0.194919431434389	0.274947672582863	0.478366161328659
MR-PCA	glutamine	HMDB0000641	hypoxanthine	HMDB0000157	met-d-Gln	M03127	2:211168890-211668890	-0.486269461366954	0.615598772010908	0.429578589573685
MR-PCA	glutamine	HMDB0000641	hypoxanthine	HMDB0000157	met-d-Gln	M03127	3:38941335-39441335	0.444495990481604	0.65648369710173	0.498351323423893
MR-PCA	glutamine	HMDB0000641	hypoxanthine	HMDB0000157	met-d-Gln	M03127	3:52085887-52937605	0.990639958035039	0.745104978708483	0.183672938010422
MR-PCA	glutamine	HMDB0000641	hypoxanthine	HMDB0000157	met-d-Gln	M03127	3:159689586-160441236	-0.328673669189741	0.407618595148355	0.420054622954869
MR-PCA	glutamine	HMDB0000641	hypoxanthine	HMDB0000157	met-d-Gln	M03127	5:55611894-56111894	-0.182064408783063	0.530134471331894	0.731274529259255
MR-PCA	glutamine	HMDB0000641	hypoxanthine	HMDB0000157	met-d-Gln	M03127	6:20425792-20925792	1.1827138067227	0.5398114977222	0.0284535600001128
MR-PCA	glutamine	HMDB0000641	hypoxanthine	HMDB0000157	met-d-Gln	M03127	6:41265224-41765224	0.0274759801872218	0.570618070849675	0.961595692448242
MR-PCA	glutamine	HMDB0000641	hypoxanthine	HMDB0000157	met-d-Gln	M03127	6:56020405-56520405	0.0836921457994306	0.622202927351772	0.892999774239091
MR-PCA	glutamine	HMDB0000641	hypoxanthine	HMDB0000157	met-d-Gln	M03127	6:126492728-127693092	-0.10820752824032	0.495339836617345	0.827077660936775
MR-PCA	glutamine	HMDB0000641	hypoxanthine	HMDB0000157	met-d-Gln	M03127	6:131635614-132135614	0.0194281818239658	0.473130920234482	0.967245659896568
MR-PCA	glutamine	HMDB0000641	hypoxanthine	HMDB0000157	met-d-Gln	M03127	7:72772933-73272933	0.224653259036224	0.326266943758709	0.491102337512305
MR-PCA	glutamine	HMDB0000641	hypoxanthine	HMDB0000157	met-d-Gln	M03127	8:17124777-17669461	-0.0860775087950963	0.383349283060927	0.822336616638429
MR-PCA	glutamine	HMDB0000641	hypoxanthine	HMDB0000157	met-d-Gln	M03127	8:126231747-126731747	0.16923512324513	0.855305824043104	0.84315065542765
MR-PCA	glutamine	HMDB0000641	hypoxanthine	HMDB0000157	met-d-Gln	M03127	9:4040541-4540541	-0.41729518631217	0.478231065596063	0.382891677319059
MR-PCA	glutamine	HMDB0000641	hypoxanthine	HMDB0000157	met-d-Gln	M03127	9:21884172-22384172	0.0516289981089548	0.472863728842206	0.913056811006943
MR-PCA	glutamine	HMDB0000641	hypoxanthine	HMDB0000157	met-d-Gln	M03127	10:98828483-99609412	0.0278860230570894	0.204559841040316	0.891566669343962
MR-PCA	glutamine	HMDB0000641	hypoxanthine	HMDB0000157	met-d-Gln	M03127	10:114535278-115035278	0.321947030227406	0.617009957828776	0.601819482400181
MR-PCA	glutamine	HMDB0000641	hypoxanthine	HMDB0000157	met-d-Gln	M03127	11:8005408-8505408	-0.658571861784423	0.372046634618921	0.0767050606236068
MR-PCA	glutamine	HMDB0000641	hypoxanthine	HMDB0000157	met-d-Gln	M03127	11:18148958-18648958	0.214302723309042	0.552094128138401	0.697895130582525
MR-PCA	glutamine	HMDB0000641	hypoxanthine	HMDB0000157	met-d-Gln	M03127	11:73860169-74360169	0.503754359895102	0.634247342386521	0.427046778025321
MR-PCA	glutamine	HMDB0000641	hypoxanthine	HMDB0000157	met-d-Gln	M03127	12:4051876-4551876	-0.949029979450726	0.496950674833031	0.0561710017958022
MR-PCA	glutamine	HMDB0000641	hypoxanthine	HMDB0000157	met-d-Gln	M03127	12:46377388-47736079	0.33280017028676	0.229973516155224	0.14786222691104
MR-PCA	glutamine	HMDB0000641	hypoxanthine	HMDB0000157	met-d-Gln	M03127	12:55949170-57674145	-0.100605181843071	0.0872120647133325	0.248676690112627
MR-PCA	glutamine	HMDB0000641	hypoxanthine	HMDB0000157	met-d-Gln	M03127	12:59330993-60240767	0.0288319541832932	0.302141960775695	0.923977108199386
MR-PCA	glutamine	HMDB0000641	hypoxanthine	HMDB0000157	met-d-Gln	M03127	12:121134495-121634495	-0.500545363417344	0.628090114274047	0.425490291471268
MR-PCA	glutamine	HMDB0000641	hypoxanthine	HMDB0000157	met-d-Gln	M03127	14:21242229-21782312	0.304273756929753	0.363022131903772	0.401936011974918
MR-PCA	glutamine	HMDB0000641	hypoxanthine	HMDB0000157	met-d-Gln	M03127	14:74940531-75440531	-1.35017407605718	0.610758189641383	0.0270599150588193
MR-PCA	glutamine	HMDB0000641	hypoxanthine	HMDB0000157	met-d-Gln	M03127	14:100545139-101045139	1.3919636221063	0.683004465561065	0.0415498565429082
MR-PCA	glutamine	HMDB0000641	hypoxanthine	HMDB0000157	met-d-Gln	M03127	16:70118909-70618909	0.812037116529197	0.698847653670283	0.245249331880556
MR-PCA	glutamine	HMDB0000641	hypoxanthine	HMDB0000157	met-d-Gln	M03127	17:25345818-25845818	-0.791266408628744	0.540585881821854	0.143270447501574
MR-PCA	glutamine	HMDB0000641	hypoxanthine	HMDB0000157	met-d-Gln	M03127	18:31306350-31806350	-0.785149753412574	0.561802370589274	0.162246717444381
MR-PCA	glutamine	HMDB0000641	hypoxanthine	HMDB0000157	met-d-Gln	M03127	20:55862882-56362882	-0.19238681173019	0.497047995760567	0.698712661459936
MR-PCA	glutamine	HMDB0000641	hypoxanthine	HMDB0000157	met-d-Gln	M03127	22:44074730-44574730	-0.0673143735698519	0.555606376540205	0.903568433037584
MR-PCA	flavin adenine dinucleotide (fad)	HMDB0001248	glucose	HMDB0000122	GCST90200376	GCST90200440	2:69949756-70738470	0.0300233277011844	0.0431748640770011	0.486811521112257
MR-PCA	creatinine	HMDB0000562	cystathionine	HMDB0000099	GCST90200366	GCST90200383	16:20142332-20642332	0.361123551357894	0.103693943348106	0.0004965871729839
MR-PCA	alanine	HMDB0000161	n-acetylornithine	HMDB0003357	M32339	M15630	2:27480940-27980940	0.11910901362584	0.127981992737655	0.352024242323496
MR-PCA	alanine	HMDB0000161	n-acetylornithine	HMDB0003357	M32339	M15630	12:46962370-47462370	-0.14507585091513	0.160081192146666	0.364796038101894
MR-PCA	creatinine	HMDB0000562	glycerophosphorylcholine (gpc)	HMDB0000086	met-d-Creatinine	GCST90199629	1:62775942-63275942	0.681850186369426	0.413684253322868	0.0993038021630439
MR-PCA	creatinine	HMDB0000562	glycerophosphorylcholine (gpc)	HMDB0000086	met-d-Creatinine	GCST90199629	1:78344069-78844069	-0.641857039980446	0.489981709594469	0.190208953632975
MR-PCA	creatinine	HMDB0000562	glycerophosphorylcholine (gpc)	HMDB0000086	met-d-Creatinine	GCST90199629	1:113008681-113508681	-0.181407512409622	0.334935607908511	0.588080952034922
MR-PCA	creatinine	HMDB0000562	glycerophosphorylcholine (gpc)	HMDB0000086	met-d-Creatinine	GCST90199629	1:150079982-151190625	0.201156277070245	0.348068680293145	0.563317306690973
MR-PCA	creatinine	HMDB0000562	glycerophosphorylcholine (gpc)	HMDB0000086	met-d-Creatinine	GCST90199629	1:243202864-243702864	-0.232321232612976	0.65880562654344	0.724358327238336
MR-PCA	creatinine	HMDB0000562	glycerophosphorylcholine (gpc)	HMDB0000086	met-d-Creatinine	GCST90199629	2:15538692-16038692	-0.25134051918914	0.370051782473373	0.497008838620128
MR-PCA	creatinine	HMDB0000562	glycerophosphorylcholine (gpc)	HMDB0000086	met-d-Creatinine	GCST90199629	2:18426203-18926203	0.021276347584089	0.392065872294742	0.956722219702327
MR-PCA	creatinine	HMDB0000562	glycerophosphorylcholine (gpc)	HMDB0000086	met-d-Creatinine	GCST90199629	2:73303397-74097901	0.527336640637672	0.505552476981087	0.29690669650042
MR-PCA	creatinine	HMDB0000562	glycerophosphorylcholine (gpc)	HMDB0000086	met-d-Creatinine	GCST90199629	2:121056440-121556440	-0.0580100940157861	0.299965732103629	0.846654274604604
MR-PCA	creatinine	HMDB0000562	glycerophosphorylcholine (gpc)	HMDB0000086	met-d-Creatinine	GCST90199629	2:148593372-149093372	0.428372929033627	0.56881084008115	0.451388255332923
MR-PCA	creatinine	HMDB0000562	glycerophosphorylcholine (gpc)	HMDB0000086	met-d-Creatinine	GCST90199629	2:176734544-177234544	-0.677602663412603	0.372464283878493	0.0688745199215501
MR-PCA	creatinine	HMDB0000562	glycerophosphorylcholine (gpc)	HMDB0000086	met-d-Creatinine	GCST90199629	2:211293055-211793055	-0.717569436842762	0.315932799743851	0.0231304951523249
MR-PCA	creatinine	HMDB0000562	glycerophosphorylcholine (gpc)	HMDB0000086	met-d-Creatinine	GCST90199629	2:217394852-217894852	0.511979644478862	0.372272330641891	0.169043860707527
MR-PCA	creatinine	HMDB0000562	glycerophosphorylcholine (gpc)	HMDB0000086	met-d-Creatinine	GCST90199629	2:220108198-220608198	0.395479916632587	0.434857288543973	0.363113906493422
MR-PCA	creatinine	HMDB0000562	glycerophosphorylcholine (gpc)	HMDB0000086	met-d-Creatinine	GCST90199629	3:38187471-38687471	-0.0683133416947658	0.389232868084559	0.860680768896732
MR-PCA	creatinine	HMDB0000562	glycerophosphorylcholine (gpc)	HMDB0000086	met-d-Creatinine	GCST90199629	3:141462708-141962708	-0.0327395520846841	0.421834630466394	0.938136465087867
MR-PCA	creatinine	HMDB0000562	glycerophosphorylcholine (gpc)	HMDB0000086	met-d-Creatinine	GCST90199629	3:185024780-185524780	-0.967736490086016	0.483049707846303	0.0451355470283299
MR-PCA	creatinine	HMDB0000562	glycerophosphorylcholine (gpc)	HMDB0000086	met-d-Creatinine	GCST90199629	4:76880934-77664144	0.139926802826063	0.236939185539837	0.554815280074494
MR-PCA	creatinine	HMDB0000562	glycerophosphorylcholine (gpc)	HMDB0000086	met-d-Creatinine	GCST90199629	4:103323863-104102802	-0.0313843150596034	0.473815269615649	0.947188781727091
MR-PCA	creatinine	HMDB0000562	glycerophosphorylcholine (gpc)	HMDB0000086	met-d-Creatinine	GCST90199629	5:39144851-39644851	0.999100833801594	0.382588515764108	0.0090166025373784
MR-PCA	creatinine	HMDB0000562	glycerophosphorylcholine (gpc)	HMDB0000086	met-d-Creatinine	GCST90199629	5:53045546-53835870	0.148862781206667	0.269262590888096	0.580363691465037
MR-PCA	creatinine	HMDB0000562	glycerophosphorylcholine (gpc)	HMDB0000086	met-d-Creatinine	GCST90199629	5:176565124-177065124	-0.317530876496092	0.333847640326341	0.341540865025039
MR-PCA	creatinine	HMDB0000562	glycerophosphorylcholine (gpc)	HMDB0000086	met-d-Creatinine	GCST90199629	6:43556335-44056335	0.0885569863907805	0.310096606184551	0.775200817490174
MR-PCA	creatinine	HMDB0000562	glycerophosphorylcholine (gpc)	HMDB0000086	met-d-Creatinine	GCST90199629	6:108750742-109250742	0.0176432027783613	0.372899013021409	0.962263271814645
MR-PCA	creatinine	HMDB0000562	glycerophosphorylcholine (gpc)	HMDB0000086	met-d-Creatinine	GCST90199629	6:133547208-134047208	-0.0293462955023885	0.377647552520561	0.938060204959858
MR-PCA	creatinine	HMDB0000562	glycerophosphorylcholine (gpc)	HMDB0000086	met-d-Creatinine	GCST90199629	6:160418389-160927934	0.425624488399206	0.270110127692714	0.11508474847958
MR-PCA	creatinine	HMDB0000562	glycerophosphorylcholine (gpc)	HMDB0000086	met-d-Creatinine	GCST90199629	7:1036567-1536567	-0.107291235885234	0.293089859837671	0.714313273169308
MR-PCA	creatinine	HMDB0000562	glycerophosphorylcholine (gpc)	HMDB0000086	met-d-Creatinine	GCST90199629	7:25488956-25988956	-0.65965320071647	0.418821262590149	0.115251092044201
MR-PCA	creatinine	HMDB0000562	glycerophosphorylcholine (gpc)	HMDB0000086	met-d-Creatinine	GCST90199629	7:76984640-77791673	0.784474173391134	0.490848926744638	0.109998737247497
MR-PCA	creatinine	HMDB0000562	glycerophosphorylcholine (gpc)	HMDB0000086	met-d-Creatinine	GCST90199629	7:128492221-128992221	-0.164905537127375	0.411410104808347	0.688545245471156
MR-PCA	creatinine	HMDB0000562	glycerophosphorylcholine (gpc)	HMDB0000086	met-d-Creatinine	GCST90199629	7:151165041-151665041	-0.102018949701471	0.288010696971656	0.723174534970251
MR-PCA	creatinine	HMDB0000562	glycerophosphorylcholine (gpc)	HMDB0000086	met-d-Creatinine	GCST90199629	8:8031142-9250941	0.122975347749705	0.397458811403134	0.757014224827183
MR-PCA	creatinine	HMDB0000562	glycerophosphorylcholine (gpc)	HMDB0000086	met-d-Creatinine	GCST90199629	8:9759952-10530228	0.0733837693161145	0.492531158962813	0.881559037390757
MR-PCA	creatinine	HMDB0000562	glycerophosphorylcholine (gpc)	HMDB0000086	met-d-Creatinine	GCST90199629	8:10561829-11945872	0.163941381293731	0.427855584450239	0.701593794719368
MR-PCA	creatinine	HMDB0000562	glycerophosphorylcholine (gpc)	HMDB0000086	met-d-Creatinine	GCST90199629	8:19609539-20109539	-0.722371495158597	0.405974496279875	0.0751820855013328
MR-PCA	creatinine	HMDB0000562	glycerophosphorylcholine (gpc)	HMDB0000086	met-d-Creatinine	GCST90199629	8:23527006-24027006	0.0579440775985613	0.427129398015672	0.892090619545855
MR-PCA	creatinine	HMDB0000562	glycerophosphorylcholine (gpc)	HMDB0000086	met-d-Creatinine	GCST90199629	8:30157389-30657389	0.411695016620418	0.372758946163388	0.269396354889523
MR-PCA	creatinine	HMDB0000562	glycerophosphorylcholine (gpc)	HMDB0000086	met-d-Creatinine	GCST90199629	8:144768354-145268354	-0.470663011309127	0.414933825657944	0.256665118521461
MR-PCA	creatinine	HMDB0000562	glycerophosphorylcholine (gpc)	HMDB0000086	met-d-Creatinine	GCST90199629	9:71184707-71684707	-0.17221045590216	0.415599188774573	0.678605587423733
MR-PCA	creatinine	HMDB0000562	glycerophosphorylcholine (gpc)	HMDB0000086	met-d-Creatinine	GCST90199629	10:52398454-52898454	0.1184257638704	0.41111524159937	0.773300983235184
MR-PCA	creatinine	HMDB0000562	glycerophosphorylcholine (gpc)	HMDB0000086	met-d-Creatinine	GCST90199629	11:1928330-2428330	-0.611772305115516	0.341119888696595	0.0729052887653663
MR-PCA	creatinine	HMDB0000562	glycerophosphorylcholine (gpc)	HMDB0000086	met-d-Creatinine	GCST90199629	11:2548804-3048804	-0.161715493228573	0.262255805721201	0.537477051871487
MR-PCA	creatinine	HMDB0000562	glycerophosphorylcholine (gpc)	HMDB0000086	met-d-Creatinine	GCST90199629	11:30504837-31294673	-0.56742501178529	0.23938073274099	0.0177694677857723
MR-PCA	creatinine	HMDB0000562	glycerophosphorylcholine (gpc)	HMDB0000086	met-d-Creatinine	GCST90199629	11:116373213-117240760	0.756076545305487	0.32566944142278	0.0202540916721258
MR-PCA	creatinine	HMDB0000562	glycerophosphorylcholine (gpc)	HMDB0000086	met-d-Creatinine	GCST90199629	12:15092463-15592463	-0.127038585197921	0.408531933401753	0.755828248133066
MR-PCA	creatinine	HMDB0000562	glycerophosphorylcholine (gpc)	HMDB0000086	met-d-Creatinine	GCST90199629	15:41118334-41871842	-0.458460304859175	0.487483389195703	0.346979894645374
MR-PCA	creatinine	HMDB0000562	glycerophosphorylcholine (gpc)	HMDB0000086	met-d-Creatinine	GCST90199629	15:45400360-46179051	-0.218956721227591	0.27800019586119	0.430922786304465
MR-PCA	creatinine	HMDB0000562	glycerophosphorylcholine (gpc)	HMDB0000086	met-d-Creatinine	GCST90199629	15:53700578-54200578	-0.24514931118334	0.461901775540271	0.595599619158469
MR-PCA	creatinine	HMDB0000562	glycerophosphorylcholine (gpc)	HMDB0000086	met-d-Creatinine	GCST90199629	15:76097375-76597375	0.803929749142495	0.419242561927481	0.0551647127212756
MR-PCA	creatinine	HMDB0000562	glycerophosphorylcholine (gpc)	HMDB0000086	met-d-Creatinine	GCST90199629	16:20142332-21335139	0.147744945711404	0.23212787451074	0.524463062048906
MR-PCA	creatinine	HMDB0000562	glycerophosphorylcholine (gpc)	HMDB0000086	met-d-Creatinine	GCST90199629	16:89453424-89953424	-0.43269388368534	0.457857529569769	0.344638227776239
MR-PCA	creatinine	HMDB0000562	glycerophosphorylcholine (gpc)	HMDB0000086	met-d-Creatinine	GCST90199629	17:19176536-19724875	0.243972511446672	0.308565297771619	0.429138123876987
MR-PCA	creatinine	HMDB0000562	glycerophosphorylcholine (gpc)	HMDB0000086	met-d-Creatinine	GCST90199629	17:37200083-37954217	0.546933192944737	0.3813885222799	0.15155576336865
MR-PCA	creatinine	HMDB0000562	glycerophosphorylcholine (gpc)	HMDB0000086	met-d-Creatinine	GCST90199629	17:58690466-59700441	0.690554328707434	0.310952029468869	0.0263662405239932
MR-PCA	creatinine	HMDB0000562	glycerophosphorylcholine (gpc)	HMDB0000086	met-d-Creatinine	GCST90199629	18:76910235-77410235	-0.20962529801472	0.347890031582165	0.546800135234108
MR-PCA	creatinine	HMDB0000562	glycerophosphorylcholine (gpc)	HMDB0000086	met-d-Creatinine	GCST90199629	19:32940263-33709298	-0.728747585948866	0.351010734665927	0.0378809626375883
MR-PCA	creatinine	HMDB0000562	glycerophosphorylcholine (gpc)	HMDB0000086	met-d-Creatinine	GCST90199629	19:45162079-45662079	0.321332678794558	0.400312321568982	0.422145295932184
MR-PCA	creatinine	HMDB0000562	glycerophosphorylcholine (gpc)	HMDB0000086	met-d-Creatinine	GCST90199629	20:32653904-33537782	-0.526587406672731	0.45694266888355	0.249150740986423
MR-PCA	creatinine	HMDB0000562	glycerophosphorylcholine (gpc)	HMDB0000086	met-d-Creatinine	GCST90199629	22:38345240-38845240	-0.581963751985846	0.513573519525909	0.257144793613904
MR-PCA	myo-inositol	HMDB0000211	4-methyl-2-oxopentanoate	HMDB0000695	M19934	M22116	16:24681798-25181798	0.156911402416893	0.122132327569499	0.198874237306431
MR-PCA	myo-inositol	HMDB0000211	4-methyl-2-oxopentanoate	HMDB0000695	M19934	M22116	19:18368867-18868867	-0.163180035190556	0.138320081587869	0.238108523169542
MR-PCA	bilirubin (e,e)*	HMDB0240584	bilirubin (e,e)*	HMDB0240584	GCST90200686	M32586	2:233898737-234968524	0.622691673695405	0.0284728905761414	5.05622817499082e-106
MR-PCA	bilirubin (e,e)*	HMDB0240584	bilirubin (e,e)*	HMDB0240584	GCST90200686	M32586	12:21102315-21602315	0.61957412621468	0.142149570419051	1.30892865484921e-05
MR-PCA	leucine	HMDB0000687	cysteine	HMDB0000574	bioa_011	GCST90200439	2:27480940-27980940	-0.532901618929475	0.603665630144486	0.377357230734721
MR-PCA	leucine	HMDB0000687	cysteine	HMDB0000574	bioa_011	GCST90200439	4:88972827-89472827	-0.0517469429351423	0.18623880994232	0.78112548918368
MR-PCA	leucine	HMDB0000687	cysteine	HMDB0000574	bioa_011	GCST90200439	11:116336283-116883862	0.517369184502731	0.363353900168229	0.154483735709933
MR-PCA	leucine	HMDB0000687	cysteine	HMDB0000574	bioa_011	GCST90200439	15:58477325-58977325	0.0785180370889613	0.359094419266447	0.826918269975107
MR-PCA	leucine	HMDB0000687	cysteine	HMDB0000574	bioa_011	GCST90200439	16:70059237-70559237	0.100904148104911	0.311554820397799	0.74603429841494
MR-PCA	pyruvate	HMDB0000243	choline	HMDB0000097	met-d-Pyruvate	M15506	1:154991807-156271079	-0.131060326610792	0.375692357668473	0.727201828769158
MR-PCA	pyruvate	HMDB0000243	choline	HMDB0000097	met-d-Pyruvate	M15506	1:207429229-207929229	0.187023603608743	0.603900638992149	0.756794674514633
MR-PCA	pyruvate	HMDB0000243	choline	HMDB0000097	met-d-Pyruvate	M15506	2:27480940-28253616	0.573544109205879	0.491947436451826	0.243669187027679
MR-PCA	pyruvate	HMDB0000243	choline	HMDB0000097	met-d-Pyruvate	M15506	2:60468043-60968043	0.0454313004653441	0.524549624687688	0.930981429831273
