## Supplementary material for "MR-link-2: pleiotropy robust *cis* Mendelian randomization validated in four independent gold-standard datasets of causality": Table S6 in tab separated txt.gz format: supplementary_table_6_regional_mr_results.txt (part 245 of 280)

method	exposure name	exposure hmdb_id	outcome name	outcome hmdb_id	exposure accession	outcome accession	associated region	alpha estimate	se(alpha)	P(alpha)	ivs in region
MR-PCA	pyruvate	HMDB0000243	choline	HMDB0000097	met-d-Pyruvate	M15506	2:173097338-173854224	-0.0286482218274342	0.213654747209058	0.893334157780458
MR-PCA	pyruvate	HMDB0000243	choline	HMDB0000097	met-d-Pyruvate	M15506	3:56611222-57111222	-0.458647407550978	0.422212786739552	0.277348741062888
MR-PCA	pyruvate	HMDB0000243	choline	HMDB0000097	met-d-Pyruvate	M15506	5:131157493-131957429	0.201136057144892	0.45712012920193	0.659932036719514
MR-PCA	pyruvate	HMDB0000243	choline	HMDB0000097	met-d-Pyruvate	M15506	8:106322270-106822270	-0.272952469681479	0.505202450965775	0.589001643053958
MR-PCA	pyruvate	HMDB0000243	choline	HMDB0000097	met-d-Pyruvate	M15506	9:135611502-136391870	-0.460822210726791	0.388571037036448	0.235645715584369
MR-PCA	pyruvate	HMDB0000243	choline	HMDB0000097	met-d-Pyruvate	M15506	10:2869150-3388009	0.155194178834269	0.19319559294006	0.42180088230647
MR-PCA	pyruvate	HMDB0000243	choline	HMDB0000097	met-d-Pyruvate	M15506	11:56961646-57461646	-1.69157949879518	0.637575345113628	0.007974573172167
MR-PCA	pyruvate	HMDB0000243	choline	HMDB0000097	met-d-Pyruvate	M15506	12:48145900-49077761	-0.0017732263873899	0.208223108590596	0.993205303359506
MR-PCA	pyruvate	HMDB0000243	choline	HMDB0000097	met-d-Pyruvate	M15506	16:69379588-70929689	-0.479010742275127	0.344990651326156	0.164992586636142
MR-PCA	pyruvate	HMDB0000243	choline	HMDB0000097	met-d-Pyruvate	M15506	18:43532791-44032791	-1.28002346032983	0.700777148389942	0.0677633857922554
MR-PCA	pyruvate	HMDB0000243	choline	HMDB0000097	met-d-Pyruvate	M15506	21:45449580-45972811	0.262837992481213	0.318636248228149	0.409437362684562
MR-PCA	leucine	HMDB0000687	pyruvate	HMDB0000243	M00060	GCST90200430	4:88976422-89476422	-0.18797912050637	0.105039224911586	0.0735168239516435
MR-PCA	leucine	HMDB0000687	pyruvate	HMDB0000243	M00060	GCST90200430	6:45295851-45795851	-0.113305221871108	0.181940979834004	0.533443485671526
MR-PCA	acetate	HMDB0000042	4-acetamidobutanoate	HMDB0003681	met-d-Acetate	M01558	2:27480940-27980940	-0.356344088271641	0.640481780870058	0.57795875415992
MR-PCA	acetate	HMDB0000042	4-acetamidobutanoate	HMDB0003681	met-d-Acetate	M01558	2:136358646-136858646	-0.410557833624037	0.665894097058512	0.537530762245444
MR-PCA	acetate	HMDB0000042	4-acetamidobutanoate	HMDB0003681	met-d-Acetate	M01558	9:4513491-5013491	0.435412493723642	0.497360607392988	0.381331127530456
MR-PCA	acetate	HMDB0000042	4-acetamidobutanoate	HMDB0003681	met-d-Acetate	M01558	12:111634608-112523499	-1.34569639909506	0.56177069769977	0.0165997539430268
MR-PCA	acetate	HMDB0000042	4-acetamidobutanoate	HMDB0003681	met-d-Acetate	M01558	12:112590766-113090766	-2.10108884963867	0.652148592418535	0.0012739039917155
MR-PCA	acetate	HMDB0000042	4-acetamidobutanoate	HMDB0003681	met-d-Acetate	M01558	20:24698737-26432690	0.655424209638425	0.26966572658999	0.0150777497470913
MR-PCA	acetate	HMDB0000042	4-acetamidobutanoate	HMDB0003681	met-d-Acetate	M01558	20:29267804-29767804	-1.14376203997587	0.691505850444297	0.0981241739001121
MR-PCA	acetate	HMDB0000042	4-acetamidobutanoate	HMDB0003681	met-d-Acetate	M01558	20:32973832-34017690	-0.283590800740229	0.615647345154815	0.645058065188659
MR-PCA	leucine	HMDB0000687	theobromine	HMDB0002825	M00060	GCST90199644	4:88976422-89476422	0.120689575754456	0.105840477130227	0.254162598245749
MR-PCA	leucine	HMDB0000687	theobromine	HMDB0002825	M00060	GCST90199644	6:45295851-45795851	0.0091507046369261	0.183301334342651	0.960184826435622
MR-PCA	asparagine	HMDB0000168	arginine	HMDB0000517	GCST90200452	bioa_002	11:61850353-62350353	0.0630702551849674	0.0607845655397414	0.299454862221218
MR-PCA	asparagine	HMDB0000168	arginine	HMDB0000517	GCST90200452	bioa_002	14:103842789-104825326	-0.0850282261019264	0.0464773902280362	0.0673316931878672
MR-PCA	3-aminoisobutyrate	HMDB0002166	kynurenine	HMDB0000684	GCST90200310	bioa_027	5:34511619-35593952	-0.0103079089693585	0.0131302418809872	0.432423691839465
MR-PCA	3-aminoisobutyrate	HMDB0002166	kynurenine	HMDB0000684	GCST90200310	bioa_027	12:89320-602261	0.0648120567850179	0.0382999673703419	0.0906036065665372
MR-PCA	trans-urocanate	HMDB0000301	3-methyl-2-oxovalerate	HMDB0000491	GCST90200416	GCST90199631	8:17963874-18463874	-0.0062434140932317	0.0916761069451141	0.945703675401706
MR-PCA	trans-urocanate	HMDB0000301	3-methyl-2-oxovalerate	HMDB0000491	GCST90200416	GCST90199631	12:96124750-96624750	0.035907043421808	0.0542840366049614	0.508313525393126
MR-PCA	trans-urocanate	HMDB0000301	3-methyl-2-oxovalerate	HMDB0000491	GCST90200416	GCST90199631	19:51269710-51769710	-0.0107385657106006	0.0675451476045409	0.873681853323548
MR-PCA	2-oxoarginine*	HMDB0004225	5-oxoproline	HMDB0000267	GCST90199903	M01494	4:102938709-103438709	0.245479999375582	0.169064226915247	0.146503674406473
MR-PCA	2-oxoarginine*	HMDB0004225	5-oxoproline	HMDB0000267	GCST90199903	M01494	6:160310824-160819068	-0.0236181986329271	0.0964208743397577	0.806495905459343
MR-PCA	creatinine	HMDB0000562	urate	HMDB0000289	met-d-Creatinine	GCST90200307	1:62775942-63275942	0.0019691054491361	0.412428314328739	0.996190579519075
MR-PCA	creatinine	HMDB0000562	urate	HMDB0000289	met-d-Creatinine	GCST90200307	1:78344069-78844069	-0.41767549284772	0.488501049089156	0.392543106234582
MR-PCA	creatinine	HMDB0000562	urate	HMDB0000289	met-d-Creatinine	GCST90200307	1:113008681-113508681	-0.157169113525348	0.333873433655313	0.637823135979224
MR-PCA	creatinine	HMDB0000562	urate	HMDB0000289	met-d-Creatinine	GCST90200307	1:150079982-151190625	0.0412748047264983	0.34697194579068	0.905309279052889
MR-PCA	creatinine	HMDB0000562	urate	HMDB0000289	met-d-Creatinine	GCST90200307	1:243202864-243702864	0.129487855109876	0.656732550141042	0.843694627597431
MR-PCA	creatinine	HMDB0000562	urate	HMDB0000289	met-d-Creatinine	GCST90200307	2:15538692-16038692	0.472695777868965	0.368849062277052	0.200003154896542
MR-PCA	creatinine	HMDB0000562	urate	HMDB0000289	met-d-Creatinine	GCST90200307	2:18426203-18926203	0.15373431860675	0.390813514391199	0.694046211737446
MR-PCA	creatinine	HMDB0000562	urate	HMDB0000289	met-d-Creatinine	GCST90200307	2:73303397-74097901	0.724595203831437	0.503931191689815	0.150466628815452
MR-PCA	creatinine	HMDB0000562	urate	HMDB0000289	met-d-Creatinine	GCST90200307	2:121056440-121556440	0.316723804767298	0.29901726532282	0.289501521849208
MR-PCA	creatinine	HMDB0000562	urate	HMDB0000289	met-d-Creatinine	GCST90200307	2:148593372-149093372	-0.0014205871385524	0.566964347827408	0.998000820750933
MR-PCA	creatinine	HMDB0000562	urate	HMDB0000289	met-d-Creatinine	GCST90200307	2:176734544-177234544	0.572504619479671	0.371243710928573	0.123042951424224
MR-PCA	creatinine	HMDB0000562	urate	HMDB0000289	met-d-Creatinine	GCST90200307	2:211293055-211793055	-0.133134719436267	0.315053926913025	0.672603502351688
MR-PCA	creatinine	HMDB0000562	urate	HMDB0000289	met-d-Creatinine	GCST90200307	2:217394852-217894852	-0.618885521044533	0.371119563880996	0.0953916596962421
MR-PCA	creatinine	HMDB0000562	urate	HMDB0000289	met-d-Creatinine	GCST90200307	2:220108198-220608198	0.339181947926001	0.433461130509392	0.433922664725015
MR-PCA	creatinine	HMDB0000562	urate	HMDB0000289	met-d-Creatinine	GCST90200307	3:38187471-38687471	-0.252134979454887	0.388006999064598	0.51580804671835
MR-PCA	creatinine	HMDB0000562	urate	HMDB0000289	met-d-Creatinine	GCST90200307	3:141462708-141962708	0.317767628905994	0.420506115013693	0.4498416943086
MR-PCA	creatinine	HMDB0000562	urate	HMDB0000289	met-d-Creatinine	GCST90200307	3:185024780-185524780	1.03930469922848	0.481533514182111	0.0309027534839313
MR-PCA	creatinine	HMDB0000562	urate	HMDB0000289	met-d-Creatinine	GCST90200307	4:76880934-77664144	-0.157791084269119	0.236196885660089	0.504102339260991
MR-PCA	creatinine	HMDB0000562	urate	HMDB0000289	met-d-Creatinine	GCST90200307	4:103323863-104102802	-0.0779697771509044	0.47232735904526	0.868884386312529
MR-PCA	creatinine	HMDB0000562	urate	HMDB0000289	met-d-Creatinine	GCST90200307	5:39144851-39644851	-0.081649608996368	0.381792945993216	0.830657521637542
MR-PCA	creatinine	HMDB0000562	urate	HMDB0000289	met-d-Creatinine	GCST90200307	5:53045546-53835870	-0.135546532630539	0.268420131670062	0.613573577949398
MR-PCA	creatinine	HMDB0000562	urate	HMDB0000289	met-d-Creatinine	GCST90200307	5:176565124-177065124	-0.0731974210719361	0.332812095673942	0.825920858333855
MR-PCA	creatinine	HMDB0000562	urate	HMDB0000289	met-d-Creatinine	GCST90200307	6:43556335-44056335	0.634764056106255	0.309113726125873	0.0400244170571075
MR-PCA	creatinine	HMDB0000562	urate	HMDB0000289	met-d-Creatinine	GCST90200307	6:108750742-109250742	-0.183279103076623	0.371719894401716	0.62197229922554
MR-PCA	creatinine	HMDB0000562	urate	HMDB0000289	met-d-Creatinine	GCST90200307	6:133547208-134047208	0.264762073134656	0.376473023320117	0.481887684816663
MR-PCA	creatinine	HMDB0000562	urate	HMDB0000289	met-d-Creatinine	GCST90200307	6:160418389-160927934	-0.160280626834165	0.269271635099976	0.551684598033518
MR-PCA	creatinine	HMDB0000562	urate	HMDB0000289	met-d-Creatinine	GCST90200307	7:1036567-1536567	0.756663544325093	0.292129221797859	0.0095929311339858
MR-PCA	creatinine	HMDB0000562	urate	HMDB0000289	met-d-Creatinine	GCST90200307	7:25488956-25988956	0.340606448129251	0.417514537177182	0.414617151923115
MR-PCA	creatinine	HMDB0000562	urate	HMDB0000289	met-d-Creatinine	GCST90200307	7:76984640-77791673	-0.601846360276413	0.489351764185051	0.218740198232205
MR-PCA	creatinine	HMDB0000562	urate	HMDB0000289	met-d-Creatinine	GCST90200307	7:128492221-128992221	-0.498893986093104	0.410117354632594	0.223807299201353
MR-PCA	creatinine	HMDB0000562	urate	HMDB0000289	met-d-Creatinine	GCST90200307	7:151165041-151665041	0.732465778475222	0.287023886868489	0.010712706396379
MR-PCA	creatinine	HMDB0000562	urate	HMDB0000289	met-d-Creatinine	GCST90200307	8:8031142-9250941	-0.159006197223272	0.396200808257876	0.688179172963064
MR-PCA	creatinine	HMDB0000562	urate	HMDB0000289	met-d-Creatinine	GCST90200307	8:9759952-10530228	0.560050510625139	0.491096771941738	0.254116511474656
MR-PCA	creatinine	HMDB0000562	urate	HMDB0000289	met-d-Creatinine	GCST90200307	8:10561829-11945872	0.0725655074759623	0.426489464393343	0.864895260836921
MR-PCA	creatinine	HMDB0000562	urate	HMDB0000289	met-d-Creatinine	GCST90200307	8:19609539-20109539	0.135078262769826	0.40471053697987	0.738556802322325
MR-PCA	creatinine	HMDB0000562	urate	HMDB0000289	met-d-Creatinine	GCST90200307	8:23527006-24027006	0.339850392456626	0.425796955158634	0.424782695698627
MR-PCA	creatinine	HMDB0000562	urate	HMDB0000289	met-d-Creatinine	GCST90200307	8:30157389-30657389	-0.0759878757773856	0.37159021780836	0.83796767837126
MR-PCA	creatinine	HMDB0000562	urate	HMDB0000289	met-d-Creatinine	GCST90200307	8:144768354-145268354	0.700577417933444	0.413627108179051	0.0903144059228246
MR-PCA	creatinine	HMDB0000562	urate	HMDB0000289	met-d-Creatinine	GCST90200307	9:71184707-71684707	-0.191229676410704	0.414287823689748	0.644377860403854
MR-PCA	creatinine	HMDB0000562	urate	HMDB0000289	met-d-Creatinine	GCST90200307	10:52398454-52898454	-1.14382482110814	0.409691156428309	0.0052396353169396
MR-PCA	creatinine	HMDB0000562	urate	HMDB0000289	met-d-Creatinine	GCST90200307	11:1928330-2428330	0.945330597874729	0.3400388395732	0.0054347762245265
MR-PCA	creatinine	HMDB0000562	urate	HMDB0000289	met-d-Creatinine	GCST90200307	11:2548804-3048804	0.447226431571251	0.26143284336535	0.0871412649507748
MR-PCA	creatinine	HMDB0000562	urate	HMDB0000289	met-d-Creatinine	GCST90200307	11:30504837-31294673	0.825913669308817	0.238616251583055	0.0005376467280241
MR-PCA	creatinine	HMDB0000562	urate	HMDB0000289	met-d-Creatinine	GCST90200307	11:116373213-117240760	-0.168730369475493	0.324652782037179	0.603254825239223
MR-PCA	creatinine	HMDB0000562	urate	HMDB0000289	met-d-Creatinine	GCST90200307	12:15092463-15592463	-0.24017457288058	0.407242567414591	0.555352886482869
MR-PCA	creatinine	HMDB0000562	urate	HMDB0000289	met-d-Creatinine	GCST90200307	15:41118334-41871842	-0.390853225981136	0.48594444041682	0.421214098591811
MR-PCA	creatinine	HMDB0000562	urate	HMDB0000289	met-d-Creatinine	GCST90200307	15:45400360-46179051	-0.118239037761334	0.277140643397722	0.669642205998715
MR-PCA	creatinine	HMDB0000562	urate	HMDB0000289	met-d-Creatinine	GCST90200307	15:53700578-54200578	-0.0833512454390514	0.460440053883535	0.856347808663559
MR-PCA	creatinine	HMDB0000562	urate	HMDB0000289	met-d-Creatinine	GCST90200307	15:76097375-76597375	0.33794608989195	0.417961681025194	0.418769666962724
MR-PCA	creatinine	HMDB0000562	urate	HMDB0000289	met-d-Creatinine	GCST90200307	16:20142332-21335139	0.300521509423243	0.231376086921449	0.193997371458725
MR-PCA	creatinine	HMDB0000562	urate	HMDB0000289	met-d-Creatinine	GCST90200307	16:89453424-89953424	-0.0069210617964699	0.456445627350334	0.987902180628448
MR-PCA	creatinine	HMDB0000562	urate	HMDB0000289	met-d-Creatinine	GCST90200307	17:19176536-19724875	-0.446291763896183	0.307585018192717	0.146792623112045
MR-PCA	creatinine	HMDB0000562	urate	HMDB0000289	met-d-Creatinine	GCST90200307	17:37200083-37954217	-0.0789658555069504	0.380220619359076	0.835475472395903
MR-PCA	creatinine	HMDB0000562	urate	HMDB0000289	met-d-Creatinine	GCST90200307	17:58690466-59700441	-0.514236312001298	0.309961348644604	0.0971090089253221
MR-PCA	creatinine	HMDB0000562	urate	HMDB0000289	met-d-Creatinine	GCST90200307	18:76910235-77410235	0.247351710498349	0.346812328159497	0.475712804418879
MR-PCA	creatinine	HMDB0000562	urate	HMDB0000289	met-d-Creatinine	GCST90200307	19:32940263-33709298	0.153127812492896	0.34991221635529	0.661663369443464
MR-PCA	creatinine	HMDB0000562	urate	HMDB0000289	met-d-Creatinine	GCST90200307	19:45162079-45662079	0.483268760073857	0.399028426412753	0.225851863983197
MR-PCA	creatinine	HMDB0000562	urate	HMDB0000289	met-d-Creatinine	GCST90200307	20:32653904-33537782	1.01737162083036	0.455411466090215	0.0254856152086815
MR-PCA	creatinine	HMDB0000562	urate	HMDB0000289	met-d-Creatinine	GCST90200307	22:38345240-38845240	-0.868232558749434	0.511899113806074	0.0898667691380601
MR-PCA	glycine	HMDB0000123	alanine	HMDB0000161	bioa_008	M32339	1:75967169-76725029	0.157387299234376	0.367268931420647	0.66826223668114
MR-PCA	glycine	HMDB0000123	alanine	HMDB0000161	bioa_008	M32339	1:120004506-120504506	0.339367887930889	0.392875439087692	0.387694853904817
MR-PCA	glycine	HMDB0000123	alanine	HMDB0000161	bioa_008	M32339	2:165258389-165758389	-0.871491078286758	0.523685497331755	0.0960825113776522
MR-PCA	glycine	HMDB0000123	alanine	HMDB0000161	bioa_008	M32339	2:210575251-212439946	-0.0749226542635592	0.0549444428233413	0.172691130671041
MR-PCA	glycine	HMDB0000123	alanine	HMDB0000161	bioa_008	M32339	3:125660381-126160381	-0.339815976217665	0.209933483680133	0.105515265919396
MR-PCA	glycine	HMDB0000123	alanine	HMDB0000161	bioa_008	M32339	4:186924683-187424683	1.16380388197819	0.424708197827882	0.006139367989358
MR-PCA	glycine	HMDB0000123	alanine	HMDB0000161	bioa_008	M32339	5:89976061-90476061	0.558593666885968	0.584913605309323	0.33957668210545
MR-PCA	glycine	HMDB0000123	alanine	HMDB0000161	bioa_008	M32339	5:131494202-131994202	-0.175095771471102	0.457715280947842	0.702058648838782
MR-PCA	glycine	HMDB0000123	alanine	HMDB0000161	bioa_008	M32339	6:160525578-161025578	-0.448718938040771	0.501957063358162	0.371354590627168
MR-PCA	glycine	HMDB0000123	alanine	HMDB0000161	bioa_008	M32339	7:55797215-56297215	-0.387900027787189	0.283678986629938	0.171502854059609
MR-PCA	glycine	HMDB0000123	alanine	HMDB0000161	bioa_008	M32339	8:8933358-9433358	-0.180752446813193	0.228924838124876	0.429778264659272
MR-PCA	glycine	HMDB0000123	alanine	HMDB0000161	bioa_008	M32339	8:126232077-126732077	-0.550780926056227	0.591414488686013	0.351701363815318
MR-PCA	glycine	HMDB0000123	alanine	HMDB0000161	bioa_008	M32339	9:5720079-6894932	-0.166724138869096	0.190746568386122	0.382085027560888
MR-PCA	glycine	HMDB0000123	alanine	HMDB0000161	bioa_008	M32339	9:135887106-136387106	-0.137178472388241	0.388134218025669	0.723765720463015
MR-PCA	glycine	HMDB0000123	alanine	HMDB0000161	bioa_008	M32339	10:64798306-65575478	0.753131343357926	0.447883066197242	0.0926589176700422
MR-PCA	glycine	HMDB0000123	alanine	HMDB0000161	bioa_008	M32339	12:46859387-47359387	1.92147093186509	0.401836611004985	1.73799991411616e-06
MR-PCA	glycine	HMDB0000123	alanine	HMDB0000161	bioa_008	M32339	12:56611458-57111458	1.54356657379234	0.543589587806753	0.0045172848802211
MR-PCA	glycine	HMDB0000123	alanine	HMDB0000161	bioa_008	M32339	15:58217095-58717095	0.0820931008039467	0.392011254721488	0.834124156820893
MR-PCA	glycine	HMDB0000123	alanine	HMDB0000161	bioa_008	M32339	16:80861176-81361176	-0.470372146378464	0.248609843249122	0.058489735878345
MR-PCA	glycine	HMDB0000123	alanine	HMDB0000161	bioa_008	M32339	17:45188952-45974996	-1.04623671935928	0.501972558510417	0.03713735778965
MR-PCA	glycine	HMDB0000123	alanine	HMDB0000161	bioa_008	M32339	19:17984588-18484588	-0.143304814944484	0.472479317647009	0.761658282013356
MR-PCA	glutamate	HMDB0000148	glutamine	HMDB0000641	bioa_007	GCST90200419	12:121174861-121674861	0.232005306272381	0.264211191392963	0.379886456292406
MR-PCA	kynurenine	HMDB0000684	aspartate	HMDB0000191	M15140	bioa_004	8:39556267-40056267	0.0108959216559814	0.0682725388563041	0.873200512348856
MR-PCA	kynurenine	HMDB0000684	aspartate	HMDB0000191	M15140	bioa_004	12:111634608-112134608	0.0124887023811037	0.0547391708706707	0.819530190843073
MR-PCA	kynurenine	HMDB0000684	aspartate	HMDB0000191	M15140	bioa_004	12:112341686-113156415	-0.019153040047298	0.0674384763674823	0.776404553832752
MR-PCA	kynurenine	HMDB0000684	aspartate	HMDB0000191	M15140	bioa_004	16:87628822-88128822	0.0371364797965932	0.0416066366746984	0.372092073331047
MR-PCA	3-(4-hydroxyphenyl)lactate	HMDB0000755	tyrosine	HMDB0000158	GCST90200371	M01299	6:111301079-111801079	0.986120389707308	0.153628079570169	1.3727949473271601e-10
MR-PCA	3-(4-hydroxyphenyl)lactate	HMDB0000755	tyrosine	HMDB0000158	GCST90200371	M01299	17:79941425-80441425	0.0060977888937224	0.112796610355086	0.956887331767591
MR-PCA	glycerol 3-phosphate	HMDB0000126	cytosine	HMDB0000630	GCST90199638	GCST90200433	1:20921386-22251981	0.0827925455405958	0.0498553505088006	0.0967827219848957
MR-PCA	glycerol 3-phosphate	HMDB0000126	cytosine	HMDB0000630	GCST90199638	GCST90200433	20:5231344-5731344	0.238052098225556	0.0840529579158145	0.0046233549454308
MR-PCA	1-methylxanthine	HMDB0010738	isoleucine	HMDB0000172	M34389	M01125	8:18010431-18510431	0.0262449581864007	0.0543768204690049	0.629344456376421
MR-PCA	cysteinylglycine	HMDB0000078	spermidine	HMDB0001257	GCST90200364	GCST90200423	16:15885043-16385043	-0.196295891506191	0.0966474864131585	0.0422499078477826
MR-PCA	cysteinylglycine	HMDB0000078	spermidine	HMDB0001257	GCST90200364	GCST90200423	16:89076223-90262231	-0.0023325370751113	0.0684936065554073	0.972833440261912
MR-PCA	cysteinylglycine	HMDB0000078	spermidine	HMDB0001257	GCST90200364	GCST90200423	19:52317323-52817323	0.0168922206141642	0.111606812139474	0.879695886217711
MR-PCA	docosahexaenoate (dha; 22:6n3)	HMDB0002183	tyrosine	HMDB0000158	GCST90199651	M01299	11:61376206-61876206	-0.2545077038799	0.142190878399171	0.073469705443316
MR-PCA	beta-citrylglutamate	HMDB0241915	cytosine	HMDB0000630	GCST90199911	GCST90200433	3:183486882-183986882	0.0004856584161155	0.110598434954041	0.996496350903341
MR-PCA	beta-citrylglutamate	HMDB0241915	cytosine	HMDB0000630	GCST90199911	GCST90200433	11:88203934-92094388	-0.0592358325426028	0.0274652008000002	0.0310244088288476
MR-PCA	creatinine	HMDB0000562	urea	HMDB0000294	M00513	GCST90200417	7:23845366-24345366	0.0634590604235575	0.136306536137418	0.641529485034754
MR-PCA	citrulline	HMDB0000904	alanine	HMDB0000161	M02132	bioa_001	10:97115163-97871266	-0.0375378004857715	0.0384862139887148	0.329383176184618
MR-PCA	isoleucine	HMDB0000172	lactate	HMDB0000190	bioa_010	GCST90200408	2:27480940-27980940	1.47509593440352	0.609143033114273	0.0154526863254497
MR-PCA	isoleucine	HMDB0000172	lactate	HMDB0000190	bioa_010	GCST90200408	4:88976422-89476422	-0.134022980921628	0.203893274879155	0.510975641157879
MR-PCA	isoleucine	HMDB0000172	lactate	HMDB0000190	bioa_010	GCST90200408	12:56615040-57115040	-0.0728072529215138	0.567129410222289	0.897849403106374
MR-PCA	isoleucine	HMDB0000172	lactate	HMDB0000190	bioa_010	GCST90200408	16:70059237-70559237	-0.250477225418783	0.326709015622392	0.443279156528777
MR-PCA	paraxanthine	HMDB0001860	cortisone	HMDB0002802	GCST90199654	GCST90200360	19:41091229-41591229	-0.0600366967567801	0.0917461398057886	0.512868014747335
MR-PCA	eicosapentaenoate (epa; 20:5n3)	HMDB0001999	serine	HMDB0000187	M18467	GCST90200415	11:61330635-61830635	-0.164226687303069	0.0925357563443445	0.0759412217576659
MR-PCA	1-(1-enyl-stearoyl)-2-arachidonoyl-gpe (p-18:0/20:4)*	HMDB0005779	2-aminobutyrate	HMDB0000452	GCST90200058	GCST90200305	11:61307803-62000560	-0.0774119278753538	0.0558263549419613	0.165546804598864
MR-PCA	1-(1-enyl-stearoyl)-2-arachidonoyl-gpe (p-18:0/20:4)*	HMDB0005779	2-aminobutyrate	HMDB0000452	GCST90200058	GCST90200305	19:45162079-45662079	0.16493343191572	0.0856808262259348	0.0542325101015585
MR-PCA	1-(1-enyl-stearoyl)-2-arachidonoyl-gpe (p-18:0/20:4)*	HMDB0005779	2-aminobutyrate	HMDB0000452	GCST90200058	GCST90200305	19:55491205-55991205	0.0037840930376839	0.0853797756244801	0.964648756583321
MR-PCA	biliverdin	HMDB0001008	phenylalanine	HMDB0000159	M02137	M00064	2:234046650-234918570	-0.0095695602842026	0.0328992620539042	0.771147214237236
MR-PCA	5-oxoproline	HMDB0000267	inosine	HMDB0000195	GCST90200280	GCST90200394	8:144861615-145802337	-0.0107707984527687	0.0446209811129161	0.809257381237499
MR-PCA	5-oxoproline	HMDB0000267	inosine	HMDB0000195	GCST90200280	GCST90200394	12:56615338-57115338	-0.219263595657667	0.137138462061076	0.109854316004282
MR-PCA	glycine	HMDB0000123	docosapentaenoate (n6 dpa; 22:5n6)	HMDB0001976	GCST90200707	GCST90199796	1:75967169-76467169	-0.516777241304701	0.147748471726185	0.0004693195193013
MR-PCA	glycine	HMDB0000123	docosapentaenoate (n6 dpa; 22:5n6)	HMDB0001976	GCST90200707	GCST90199796	2:211036896-212058697	-0.0013253845029944	0.0310033445819497	0.965901039721219
MR-PCA	glycine	HMDB0000123	docosapentaenoate (n6 dpa; 22:5n6)	HMDB0001976	GCST90200707	GCST90199796	3:125659669-126159669	-0.171596969748288	0.093145809571649	0.0654399992413867
MR-PCA	glycine	HMDB0000123	docosapentaenoate (n6 dpa; 22:5n6)	HMDB0001976	GCST90200707	GCST90199796	9:6290540-6790540	-0.139579056266241	0.0986242997695859	0.156992189843025
MR-PCA	alpha-ketoglutaramate*	HMDB0001552	5-methylthioadenosine (mta)	HMDB0001173	GCST90199885	GCST90200359	3:99879368-100379368	0.0543372959032483	0.0675282309187113	0.421015654931639
MR-PCA	sphingosine 1-phosphate	HMDB0000277	spermidine	HMDB0001257	GCST90199657	GCST90200423	17:74160792-74684003	0.166719555712811	0.0891520135907194	0.0614755779431687
MR-PCA	trans-urocanate	HMDB0000301	isoleucine	HMDB0000172	GCST90200416	GCST90200399	8:17963874-18463874	0.0480698774807109	0.091687759171211	0.60008517746933
MR-PCA	trans-urocanate	HMDB0000301	isoleucine	HMDB0000172	GCST90200416	GCST90200399	12:96124750-96624750	0.0708808478088616	0.0542901448223219	0.191690909577303
MR-PCA	trans-urocanate	HMDB0000301	isoleucine	HMDB0000172	GCST90200416	GCST90200399	19:51269710-51769710	0.0653780434568516	0.0675539924520913	0.333149517086031
MR-PCA	beta-citrylglutamate	HMDB0241915	pyruvate	HMDB0000243	GCST90199911	GCST90200430	3:183486882-183986882	-0.056156720334597	0.101742605147213	0.580983354996595
MR-PCA	beta-citrylglutamate	HMDB0241915	pyruvate	HMDB0000243	GCST90199911	GCST90200430	11:88203934-92094388	0.0669514907546968	0.0252711167503026	0.0080651885999717
MR-PCA	1-methylurate	HMDB0003099	3-hydroxybutyrate (bhba)	HMDB0000011	M34395	GCST90200367	8:18010431-18510431	-0.115580750714436	0.0827313206131844	0.162395049506724
MR-PCA	tryptophan	HMDB0000929	allantoin	HMDB0000462	bioa_020	M01107	2:27480940-27980940	0.648111298354244	0.427437420519143	0.129450644331373
MR-PCA	tryptophan	HMDB0000929	allantoin	HMDB0000462	bioa_020	M01107	4:156560755-157060755	0.137357908545142	0.174380621097086	0.4308779317637
MR-PCA	tryptophan	HMDB0000929	allantoin	HMDB0000462	bioa_020	M01107	6:111336667-112095774	-0.0548515137965589	0.21676981600332	0.800237019635303
MR-PCA	1-methylurate	HMDB0003099	3-(4-hydroxyphenyl)lactate	HMDB0000755	M34395	M32197	8:18010431-18510431	0.123822714522358	0.0791526005826966	0.117734376486852
MR-PCA	stearoyl sphingomyelin (d18:1/18:0)	HMDB0001348	cystine	HMDB0000192	GCST90200335	GCST90200382	8:113373776-113873776	-0.218999668423519	0.111790111285077	0.0501098112434257
MR-PCA	stearoyl sphingomyelin (d18:1/18:0)	HMDB0001348	cystine	HMDB0000192	GCST90200335	GCST90200382	11:61368608-61868608	0.0519788316044418	0.122582912034954	0.671543938115283
MR-PCA	stearoyl sphingomyelin (d18:1/18:0)	HMDB0001348	cystine	HMDB0000192	GCST90200335	GCST90200382	14:63982386-64482386	0.110039794353961	0.102317759153154	0.2821638583654
MR-PCA	stearoyl sphingomyelin (d18:1/18:0)	HMDB0001348	cystine	HMDB0000192	GCST90200335	GCST90200382	19:8013648-8513648	0.0415928235701806	0.0569154236955952	0.464911714299134
MR-PCA	stearoyl sphingomyelin (d18:1/18:0)	HMDB0001348	cystine	HMDB0000192	GCST90200335	GCST90200382	19:45165640-45665640	-0.114143017630104	0.0898789201926599	0.204097356314922
MR-PCA	alpha-aminoadipic acid	HMDB0000510	cystine	HMDB0000192	bioa_025	GCST90200382	3:2996317-3496317	0.051555302884138	0.10798887441837	0.633067990436045
MR-PCA	alpha-aminoadipic acid	HMDB0000510	cystine	HMDB0000192	bioa_025	GCST90200382	5:36380209-36880209	0.0476399389018624	0.105760210078484	0.652384279575938
MR-PCA	glutamine	HMDB0000641	phenylethylamine	HMDB0012275	GCST90200419	bioa_015	12:56335248-57115338	-0.0651490467509952	0.0657842283778775	0.322005777711907
MR-PCA	alanine	HMDB0000161	asparagine	HMDB0000168	met-d-Ala	M34283	1:206970800-207470800	-0.369409674798821	0.352977082659247	0.295305200257429
MR-PCA	alanine	HMDB0000161	asparagine	HMDB0000168	met-d-Ala	M34283	2:27480940-28253616	-1.41311719862059	0.325192594885214	1.38972833501654e-05
MR-PCA	alanine	HMDB0000161	asparagine	HMDB0000168	met-d-Ala	M34283	2:64970910-65916674	0.472927129853453	0.285172166151253	0.0972384474557648
MR-PCA	alanine	HMDB0000161	asparagine	HMDB0000168	met-d-Ala	M34283	3:122879946-123379946	0.517218581336325	0.565610540383403	0.360484132698892
MR-PCA	alanine	HMDB0000161	asparagine	HMDB0000168	met-d-Ala	M34283	3:159754026-160551365	0.406248425611562	0.464562482214233	0.381859454495327
MR-PCA	alanine	HMDB0000161	asparagine	HMDB0000168	met-d-Ala	M34283	4:88958565-89458565	0.133351774423834	0.519916648842064	0.797574946615217
MR-PCA	alanine	HMDB0000161	asparagine	HMDB0000168	met-d-Ala	M34283	5:35692098-36469710	-0.365104447135838	0.520217149230416	0.482784653493841
MR-PCA	alanine	HMDB0000161	asparagine	HMDB0000168	met-d-Ala	M34283	6:20453952-20953952	0.999156993054675	0.460703236955453	0.0301005400412044
MR-PCA	alanine	HMDB0000161	asparagine	HMDB0000168	met-d-Ala	M34283	8:17128898-17669461	1.09249980803599	0.385319604491858	0.0045781505649833
MR-PCA	alanine	HMDB0000161	asparagine	HMDB0000168	met-d-Ala	M34283	8:49725746-50225746	1.05120161187297	0.597754913831285	0.0786483675908337
MR-PCA	alanine	HMDB0000161	asparagine	HMDB0000168	met-d-Ala	M34283	8:117935733-118435733	0.0587969067705761	0.468184912320717	0.900060598582745
MR-PCA	alanine	HMDB0000161	asparagine	HMDB0000168	met-d-Ala	M34283	8:145497920-145997920	0.471735885800011	0.523553973155307	0.367574350058235
MR-PCA	alanine	HMDB0000161	asparagine	HMDB0000168	met-d-Ala	M34283	9:4033137-4533137	0.708606468894053	0.47273825241582	0.133889092371859
MR-PCA	alanine	HMDB0000161	asparagine	HMDB0000168	met-d-Ala	M34283	11:8005408-8505408	-0.303458433031695	0.42184999891175	0.471924366678015
MR-PCA	alanine	HMDB0000161	asparagine	HMDB0000168	met-d-Ala	M34283	12:46544011-47796599	0.148142962212151	0.245609790187057	0.546399651608578
MR-PCA	alanine	HMDB0000161	asparagine	HMDB0000168	met-d-Ala	M34283	12:56610577-57110577	0.53535378426896	0.25303614861344	0.0343685801423502
MR-PCA	alanine	HMDB0000161	asparagine	HMDB0000168	met-d-Ala	M34283	12:59740767-60240767	1.11798769936941	0.428392404696656	0.0090614211211881
MR-PCA	alanine	HMDB0000161	asparagine	HMDB0000168	met-d-Ala	M34283	12:122367989-122867989	0.0159127577390041	0.4955416528438	0.974382855742433
MR-PCA	alanine	HMDB0000161	asparagine	HMDB0000168	met-d-Ala	M34283	16:69383883-70933639	-0.245059828476369	0.265856868528041	0.356646708783779
MR-PCA	alanine	HMDB0000161	asparagine	HMDB0000168	met-d-Ala	M34283	17:79391534-79891534	-0.0301964709307199	0.531735106434939	0.954713627127334
MR-PCA	alanine	HMDB0000161	asparagine	HMDB0000168	met-d-Ala	M34283	21:32796216-33296216	-0.639888525720004	0.6463993306046	0.322209517289177
MR-PCA	alanine	HMDB0000161	asparagine	HMDB0000168	met-d-Ala	M34283	22:18934095-19434095	-0.732805055895408	0.636238152521846	0.249412343363291
MR-PCA	1-methylurate	HMDB0003099	3-aminoisobutyrate	HMDB0002166	M34395	GCST90200310	8:18010431-18510431	-0.0348682120732527	0.0828661409816651	0.673917523928402
MR-PCA	retinol (vitamin a)	HMDB0000305	isoleucine	HMDB0000172	GCST90200405	M01125	18:28939457-29439457	0.0328831724254747	0.157004291965733	0.834103807515168
MR-PCA	glycerophosphorylcholine (gpc)	HMDB0000086	dehydroepiandrosterone sulfate (dhea-s)	HMDB0001032	GCST90199629	GCST90199673	1:40156715-40656715	-0.126747364991532	0.117040787773949	0.278838035742427
MR-PCA	s-1-pyrroline-5-carboxylate	HMDB0001301	eicosapentaenoate (epa; 20:5n3)	HMDB0001999	GCST90200381	GCST90200349	1:18949448-19449448	-0.145934975144493	0.0788005012202376	0.0640322979765224
MR-PCA	s-1-pyrroline-5-carboxylate	HMDB0001301	eicosapentaenoate (epa; 20:5n3)	HMDB0001999	GCST90200381	GCST90200349	8:144432748-145014955	-0.0555464547353045	0.0411093542572312	0.176635306598187
MR-PCA	orotidine	HMDB0000788	xanthine	HMDB0000292	GCST90200681	M03147	3:124271035-124771035	-0.28133938369569	0.165834848869211	0.0897905882520055
MR-PCA	orotidine	HMDB0000788	xanthine	HMDB0000292	GCST90200681	M03147	17:72554076-74203469	-0.0638053300495259	0.0446128224735656	0.152659166588815
MR-PCA	cystine	HMDB0000192	biliverdin	HMDB0001008	M31454	M02137	22:24745202-25245202	-0.0059153255594046	0.0684082774334032	0.931092085026625
MR-PCA	aspartate	HMDB0000191	2-hydroxyglutarate	HMDB0059655	bioa_004	M37253	2:211431243-211931243	-0.11984144917174	0.312367460899086	0.701233906274602
MR-PCA	aspartate	HMDB0000191	2-hydroxyglutarate	HMDB0059655	bioa_004	M37253	4:178111051-178611051	0.106553826656309	0.120288876809541	0.375716619519176
MR-PCA	aspartate	HMDB0000191	2-hydroxyglutarate	HMDB0059655	bioa_004	M37253	12:101969766-102469766	-0.150483057994712	0.178793747892516	0.399979821867085
MR-PCA	citrulline	HMDB0000904	phenylethylamine	HMDB0012275	GCST90200403	bioa_015	2:211084708-211584708	0.203128745504457	0.0990752406695419	0.0403403035833556
MR-PCA	citrulline	HMDB0000904	phenylethylamine	HMDB0012275	GCST90200403	bioa_015	9:133044244-133573675	0.125728075742972	0.0932334938730019	0.177488280368456
MR-PCA	alpha-tocopherol	HMDB0001893	stearoyl sphingomyelin (d18:1/18:0)	HMDB0001348	GCST90200302	GCST90200335	1:62651807-63403953	-0.136010035778588	0.129049996245357	0.291913642439508
MR-PCA	biliverdin	HMDB0001008	mannose	HMDB0000169	GCST90200706	M00584	2:233898737-234978158	-0.0212818826203858	0.0280131567669312	0.447427794320334
MR-PCA	biliverdin	HMDB0001008	mannose	HMDB0000169	GCST90200706	M00584	12:21102315-21602315	0.0319312206931974	0.130301706345397	0.806413037075602
MR-PCA	phenylpyruvate	HMDB0000205	glycochenodeoxycholate	HMDB0000637	GCST90200365	GCST90200342	9:131315554-131815554	0.203274745026618	0.104436642426267	0.0516075552492305
MR-PCA	phenylpyruvate	HMDB0000205	glycochenodeoxycholate	HMDB0000637	GCST90200365	GCST90200342	16:58503995-59003995	-0.056744969965329	0.100149844975209	0.570985514906519
MR-PCA	asparagine	HMDB0000168	creatinine	HMDB0000562	GCST90200452	met-d-Creatinine	2:211293055-211793055	-0.238066199842167	0.0343546581358	4.2184462286575195e-12
MR-PCA	asparagine	HMDB0000168	creatinine	HMDB0000562	GCST90200452	met-d-Creatinine	7:97139584-97639584	-0.0060871234379836	0.0303952914817265	0.841273066678576
MR-PCA	asparagine	HMDB0000168	creatinine	HMDB0000562	GCST90200452	met-d-Creatinine	11:61850353-62350353	-0.0181684106960162	0.027540597135774	0.509449192148272
MR-PCA	asparagine	HMDB0000168	creatinine	HMDB0000562	GCST90200452	met-d-Creatinine	14:103842789-104825326	-0.0051550662101752	0.0103317978638547	0.617813540386092
MR-PCA	histidine	HMDB0000177	theobromine	HMDB0002825	M00059	M18392	4:9731889-10602550	-0.0264641912866792	0.133557944892906	0.842929554107926
MR-PCA	3-methyl-2-oxovalerate	HMDB0000491	glycerol 3-phosphate	HMDB0000126	M15676	M15365	2:27480940-27980940	0.536730624061043	0.164776288438187	0.0011246589865114
MR-PCA	3-methyl-2-oxovalerate	HMDB0000491	glycerol 3-phosphate	HMDB0000126	M15676	M15365	4:88976422-89476422	0.0419381821352599	0.130987705187735	0.748840340026065
MR-PCA	citrate	HMDB0000094	3,7-dimethylurate	HMDB0001982	M01564	GCST90199755	5:14625868-15125868	0.258453806708044	0.132475850145695	0.0510629518454042
MR-PCA	citrate	HMDB0000094	3,7-dimethylurate	HMDB0001982	M01564	GCST90199755	17:6345930-6933878	-0.0837052307223714	0.0909212076010892	0.357241110084794
MR-PCA	paraxanthine	HMDB0001860	2-oxoarginine*	HMDB0004225	GCST90199654	GCST90199903	19:41091229-41591229	0.0235887031744195	0.091356735269007	0.796249228572559
MR-PCA	mannose	HMDB0000169	threonine	HMDB0000167	GCST90200435	bioa_019	2:27176853-28662558	0.397645484217515	0.0396315642442085	1.08536767680196e-23
MR-PCA	creatinine	HMDB0000562	citrate	HMDB0000094	M00513	M01564	7:23845366-24345366	-0.0350059297305638	0.135518688395968	0.796167114961975
MR-PCA	citrate	HMDB0000094	alpha-tocopherol	HMDB0001893	met-d-Citrate	GCST90200302	1:206967359-207467359	0.0285953459700247	0.270151627708428	0.915701963946677
MR-PCA	citrate	HMDB0000094	alpha-tocopherol	HMDB0001893	met-d-Citrate	GCST90200302	2:6909613-7409613	-0.282797711949446	0.33024113030837	0.391811378977589
MR-PCA	citrate	HMDB0000094	alpha-tocopherol	HMDB0001893	met-d-Citrate	GCST90200302	2:211290507-211790507	0.574397424029068	0.386008255906594	0.136739184480902
MR-PCA	citrate	HMDB0000094	alpha-tocopherol	HMDB0001893	met-d-Citrate	GCST90200302	2:241907241-242693157	-0.530174108659839	0.396006424006238	0.180635208455111
MR-PCA	citrate	HMDB0000094	alpha-tocopherol	HMDB0001893	met-d-Citrate	GCST90200302	4:77164144-77664144	0.776862395772518	0.490638241022659	0.113336913277472
MR-PCA	citrate	HMDB0000094	alpha-tocopherol	HMDB0001893	met-d-Citrate	GCST90200302	5:14438417-15122542	0.243520366437952	0.131793323925818	0.0646393383825024
MR-PCA	citrate	HMDB0000094	alpha-tocopherol	HMDB0001893	met-d-Citrate	GCST90200302	5:43252947-44074677	0.0415236896710433	0.320847164261628	0.897026186984869
MR-PCA	citrate	HMDB0000094	alpha-tocopherol	HMDB0001893	met-d-Citrate	GCST90200302	5:176569252-177069252	-0.111608545582263	0.563041065954697	0.842869403170244
MR-PCA	citrate	HMDB0000094	alpha-tocopherol	HMDB0001893	met-d-Citrate	GCST90200302	6:18111878-18611878	-0.0245692510164389	0.355524570811225	0.944904416690664
MR-PCA	citrate	HMDB0000094	alpha-tocopherol	HMDB0001893	met-d-Citrate	GCST90200302	6:160159894-160659894	-0.272861428662178	0.319768849680104	0.393488332236343
MR-PCA	citrate	HMDB0000094	alpha-tocopherol	HMDB0001893	met-d-Citrate	GCST90200302	7:72772933-73272933	-0.775672101586279	0.351638883268795	0.0273926176803438
MR-PCA	citrate	HMDB0000094	alpha-tocopherol	HMDB0001893	met-d-Citrate	GCST90200302	8:126256694-126756694	-1.35493302594628	0.346026210483753	9.01442327041058e-05
MR-PCA	citrate	HMDB0000094	alpha-tocopherol	HMDB0001893	met-d-Citrate	GCST90200302	9:95648531-96148531	0.258402522608399	0.316995853897734	0.41498040160667
MR-PCA	citrate	HMDB0000094	alpha-tocopherol	HMDB0001893	met-d-Citrate	GCST90200302	10:5959218-6459218	0.227102576631966	0.249919903378121	0.363507742709348
MR-PCA	citrate	HMDB0000094	alpha-tocopherol	HMDB0001893	met-d-Citrate	GCST90200302	10:64654071-65607438	-0.393317321668661	0.383074688944834	0.30454387327591
MR-PCA	citrate	HMDB0000094	alpha-tocopherol	HMDB0001893	met-d-Citrate	GCST90200302	10:94589724-95089724	-0.302433311866392	0.39104340845022	0.439285175914772
MR-PCA	citrate	HMDB0000094	alpha-tocopherol	HMDB0001893	met-d-Citrate	GCST90200302	11:61356683-61856683	1.14267027319932	0.446132163826174	0.0104286672877001
MR-PCA	citrate	HMDB0000094	alpha-tocopherol	HMDB0001893	met-d-Citrate	GCST90200302	12:20812570-21569526	0.463697102377197	0.363592212246558	0.202195337687836
MR-PCA	citrate	HMDB0000094	alpha-tocopherol	HMDB0001893	met-d-Citrate	GCST90200302	12:120844110-121665390	-0.327981209505684	0.309068891870718	0.288602986542809
MR-PCA	citrate	HMDB0000094	alpha-tocopherol	HMDB0001893	met-d-Citrate	GCST90200302	14:94594947-95094947	-0.17344127523316	0.29565357160738	0.557447638964314
MR-PCA	citrate	HMDB0000094	alpha-tocopherol	HMDB0001893	met-d-Citrate	GCST90200302	14:102387585-102887585	0.217737253410767	0.479064504437118	0.649465332681021
MR-PCA	citrate	HMDB0000094	alpha-tocopherol	HMDB0001893	met-d-Citrate	GCST90200302	15:42429423-42929423	-0.687765241492119	0.454395910465529	0.130132017416815
MR-PCA	citrate	HMDB0000094	alpha-tocopherol	HMDB0001893	met-d-Citrate	GCST90200302	15:43028726-45186579	-0.273991397041443	0.334089552994034	0.412151331136851
MR-PCA	citrate	HMDB0000094	alpha-tocopherol	HMDB0001893	met-d-Citrate	GCST90200302	16:58436602-58936602	-0.579105042739945	0.434880584727445	0.182978014527484
MR-PCA	citrate	HMDB0000094	alpha-tocopherol	HMDB0001893	met-d-Citrate	GCST90200302	17:6092241-7020419	-0.0904184129743411	0.0774048644147993	0.242757099143884
MR-PCA	citrate	HMDB0000094	alpha-tocopherol	HMDB0001893	met-d-Citrate	GCST90200302	17:57343504-58184169	-0.517688238088977	0.415653726146615	0.212955508320746
MR-PCA	citrate	HMDB0000094	alpha-tocopherol	HMDB0001893	met-d-Citrate	GCST90200302	18:76910235-77410235	-0.0640390279343207	0.328684921802826	0.845522832995467
MR-PCA	citrate	HMDB0000094	alpha-tocopherol	HMDB0001893	met-d-Citrate	GCST90200302	20:62104494-62604494	-0.949444748755257	0.407602343521561	0.0198410211858998
MR-PCA	citrate	HMDB0000094	alpha-tocopherol	HMDB0001893	met-d-Citrate	GCST90200302	22:18883605-19740639	0.481359984660975	0.183465962972743	0.0086979891113947
MR-PCA	kynurenine	HMDB0000684	valine	HMDB0000883	GCST90199636	met-d-Val	1:241463402-241963402	0.0113855148715266	0.0202732764715744	0.574387141538191
MR-PCA	kynurenine	HMDB0000684	valine	HMDB0000883	GCST90199636	met-d-Val	8:39554593-40054593	-0.0016339880998216	0.0292081772280389	0.95538735064918
MR-PCA	kynurenine	HMDB0000684	valine	HMDB0000883	GCST90199636	met-d-Val	12:111809557-113090766	0.1318585926884	0.0353940048193595	0.0001949671532435
MR-PCA	kynurenine	HMDB0000684	valine	HMDB0000883	GCST90199636	met-d-Val	16:87568373-88128072	-0.01390419714143	0.0189173039209715	0.462340177933838
MR-PCA	glycochenodeoxycholate	HMDB0000637	urea	HMDB0000294	M32346	M01670	6:156877825-157377825	-0.267150267922918	0.160390108273042	0.0957875149210617
MR-PCA	glycerophosphorylcholine (gpc)	HMDB0000086	3-methyl-2-oxovalerate	HMDB0000491	GCST90199629	M15676	1:40156715-40656715	-0.250615745681617	0.149207188048078	0.0930255738919475
MR-PCA	aspartate	HMDB0000191	adenosine 5'-monophosphate (amp)	HMDB0000045	GCST90200370	GCST90200356	3:56598999-57098999	0.103507417313584	0.0811025788751017	0.201866065083843
MR-PCA	aspartate	HMDB0000191	adenosine 5'-monophosphate (amp)	HMDB0000045	GCST90200370	GCST90200356	5:36388589-36888589	0.298133327216318	0.085628788873084	0.0004982508292734
MR-PCA	aspartate	HMDB0000191	hydroxy-n6,n6,n6-trimethyllysine*	HMDB01422	GCST90200370	GCST90200240	3:56598999-57098999	-0.029054798346403	0.0812387024237532	0.720607315173463
MR-PCA	aspartate	HMDB0000191	hydroxy-n6,n6,n6-trimethyllysine*	HMDB01422	GCST90200370	GCST90200240	5:36388589-36888589	0.0628946935996217	0.0857754895310911	0.46340727345856
MR-PCA	bilirubin (z,z)	HMDB0000054	leucine	HMDB0000687	GCST90200704	GCST90200389	2:233988949-235124783	0.0284388449546569	0.0224793723136553	0.205832436834708
MR-PCA	bilirubin (z,z)	HMDB0000054	leucine	HMDB0000687	GCST90200704	GCST90200389	12:21093886-21593886	0.0105189109912248	0.0990030214522739	0.915385283682493
MR-PCA	guanidinoacetate	HMDB0000128	inosine 5'-monophosphate (imp)	HMDB0000175	GCST90200384	GCST90200395	6:131647278-132147278	0.160062782849031	0.165365964094812	0.33307901263718
MR-PCA	guanidinoacetate	HMDB0000128	inosine 5'-monophosphate (imp)	HMDB0000175	GCST90200384	GCST90200395	11:64893892-65393892	0.0837728172851342	0.104849685488738	0.424301922887485
MR-PCA	guanidinoacetate	HMDB0000128	inosine 5'-monophosphate (imp)	HMDB0000175	GCST90200384	GCST90200395	12:101043-601043	-0.0832897377451603	0.131984056116405	0.528001891932752
MR-PCA	guanidinoacetate	HMDB0000128	inosine 5'-monophosphate (imp)	HMDB0000175	GCST90200384	GCST90200395	14:100558168-101058168	-0.164552898133919	0.142429601071304	0.247956156986549
MR-PCA	guanidinoacetate	HMDB0000128	inosine 5'-monophosphate (imp)	HMDB0000175	GCST90200384	GCST90200395	20:61898912-62398912	-0.0506335335618342	0.118708167760089	0.66971593142173
MR-PCA	eicosapentaenoate (epa; 20:5n3)	HMDB0001999	1,7-dimethylurate	HMDB0011103	M18467	M34400	11:61330635-61830635	0.0941355771749381	0.111509605979429	0.398561824191514
MR-PCA	betaine	HMDB0000043	thyroxine	HMDB0000248	GCST90200425	GCST90200293	2:211290507-211790507	-0.028063390307426	0.101491520263079	0.782156606758917
MR-PCA	betaine	HMDB0000043	thyroxine	HMDB0000248	GCST90200425	GCST90200293	5:78081434-78907016	0.0766130359237047	0.0596729945814851	0.199183526041395
MR-PCA	betaine	HMDB0000043	thyroxine	HMDB0000248	GCST90200425	GCST90200293	6:160264283-160825366	-0.103724675005483	0.0748094622003617	0.165588750719895
MR-PCA	betaine	HMDB0000043	thyroxine	HMDB0000248	GCST90200425	GCST90200293	12:68601-568601	0.137808166759425	0.0701820575342321	0.0495786826593881
MR-PCA	betaine	HMDB0000043	thyroxine	HMDB0000248	GCST90200425	GCST90200293	17:17178278-17678278	0.0272401635371967	0.107254578226826	0.79951356089954
MR-PCA	betaine	HMDB0000043	thyroxine	HMDB0000248	GCST90200425	GCST90200293	21:44165982-44665982	-0.0037464300502908	0.116793151254558	0.974410261999
MR-PCA	kynurenate	HMDB0000715	asparagine	HMDB0000168	GCST90200454	bioa_003	1:241463402-241963402	-0.0084669985927173	0.0396664898215712	0.830972320821866
MR-PCA	kynurenate	HMDB0000715	asparagine	HMDB0000168	GCST90200454	bioa_003	4:170711647-171211647	0.138526128109848	0.060914161135443	0.0229587567296209
MR-PCA	kynurenate	HMDB0000715	asparagine	HMDB0000168	GCST90200454	bioa_003	16:58517848-59017848	-0.0343402901314126	0.0735988187379138	0.640795019314967
MR-PCA	serine	HMDB0000187	cystine	HMDB0000192	M32315	M31454	1:119966025-120466025	0.174503409671662	0.166840157375989	0.295592566668244
MR-PCA	serine	HMDB0000187	cystine	HMDB0000192	M32315	M31454	2:211323559-211823559	-0.292944063601907	0.227267149015717	0.197403121629965
MR-PCA	serine	HMDB0000187	cystine	HMDB0000192	M32315	M31454	7:55822010-56322010	-0.044257704715529	0.254445656468215	0.861914385420071
MR-PCA	isoleucine	HMDB0000172	4-methyl-2-oxopentanoate	HMDB0000695	bioa_010	GCST90199655	2:27480940-27980940	0.875224216991134	0.608027099345511	0.150023248813783
MR-PCA	isoleucine	HMDB0000172	4-methyl-2-oxopentanoate	HMDB0000695	bioa_010	GCST90199655	4:88976422-89476422	1.21392328743625	0.203147421674913	2.29275641141564e-09
MR-PCA	isoleucine	HMDB0000172	4-methyl-2-oxopentanoate	HMDB0000695	bioa_010	GCST90199655	12:56615040-57115040	0.481088821140883	0.565811704155627	0.395178819538685
MR-PCA	isoleucine	HMDB0000172	4-methyl-2-oxopentanoate	HMDB0000695	bioa_010	GCST90199655	16:70059237-70559237	0.431440029363972	0.325939418348155	0.185608792910412
MR-PCA	alanine	HMDB0000161	aspartate	HMDB0000191	bioa_001	GCST90200370	1:206985954-207485954	-0.0719292278594998	0.336197391260992	0.830586521690368
MR-PCA	alanine	HMDB0000161	aspartate	HMDB0000191	bioa_001	GCST90200370	2:27143030-28594285	0.1749905854473	0.313466162580452	0.576677820415282
MR-PCA	alanine	HMDB0000161	aspartate	HMDB0000191	bioa_001	GCST90200370	2:64958074-65458074	0.664646550785643	0.268527906670454	0.0133180640410517
MR-PCA	alanine	HMDB0000161	aspartate	HMDB0000191	bioa_001	GCST90200370	3:71155270-71655270	0.365193203393387	0.518018239376998	0.480821835657534
MR-PCA	alanine	HMDB0000161	aspartate	HMDB0000191	bioa_001	GCST90200370	4:88976422-89476422	0.776405865493757	0.366975671682241	0.0343713888034736
MR-PCA	alanine	HMDB0000161	aspartate	HMDB0000191	bioa_001	GCST90200370	7:72732874-73232874	-0.622462884718746	0.430083808149018	0.1478112337688
MR-PCA	alanine	HMDB0000161	aspartate	HMDB0000191	bioa_001	GCST90200370	8:145568681-146068681	-1.74992847662298	0.499231788883802	0.0004561915809631
MR-PCA	alanine	HMDB0000161	aspartate	HMDB0000191	bioa_001	GCST90200370	9:4040541-4540541	-0.611952810458095	0.446456284764842	0.170471861087515
MR-PCA	alanine	HMDB0000161	aspartate	HMDB0000191	bioa_001	GCST90200370	12:46636543-47713425	0.259581412407107	0.188805873394794	0.169175231184857
MR-PCA	alanine	HMDB0000161	aspartate	HMDB0000191	bioa_001	GCST90200370	12:56615040-57115040	-0.0781465976789375	0.264365941013563	0.76753549991751
MR-PCA	alanine	HMDB0000161	aspartate	HMDB0000191	bioa_001	GCST90200370	12:59727701-60227701	0.754211279251535	0.332740495657998	0.0234106900301611
MR-PCA	alanine	HMDB0000161	aspartate	HMDB0000191	bioa_001	GCST90200370	14:75116447-75616447	0.0910655275540666	0.50863999451196	0.857908419452252
MR-PCA	alanine	HMDB0000161	aspartate	HMDB0000191	bioa_001	GCST90200370	16:69621701-70931491	0.140175463983856	0.229386616544408	0.541141164220742
MR-PCA	alanine	HMDB0000161	aspartate	HMDB0000191	bioa_001	GCST90200370	17:40568584-41068584	0.0167993478313463	0.537242821457895	0.975054564364324
MR-PCA	alanine	HMDB0000161	aspartate	HMDB0000191	bioa_001	GCST90200370	22:18906543-19406543	0.370937992130924	0.462172605142472	0.422208146040422
MR-PCA	citrulline	HMDB0000904	2-hydroxyglutarate	HMDB0059655	GCST90200403	M37253	2:211084708-211584708	0.0007148739095496	0.148624577093491	0.996162245389324
MR-PCA	citrulline	HMDB0000904	2-hydroxyglutarate	HMDB0059655	GCST90200403	M37253	9:133044244-133573675	-0.0540703029943659	0.12954219202008	0.676389287051949
MR-PCA	biliverdin	HMDB0001008	serine	HMDB0000187	M02137	GCST90200415	2:234046650-234918570	-0.0149691789327111	0.0309737484167033	0.628892680213489
MR-PCA	sphinganine-1-phosphate	HMDB0001383	ornithine	HMDB0000214	GCST90199845	GCST90200404	3:56698451-57198451	0.174376003088077	0.0784945273310289	0.0263167607888751
MR-PCA	sphinganine-1-phosphate	HMDB0001383	ornithine	HMDB0000214	GCST90199845	GCST90200404	17:74160792-74669333	0.019657427650492	0.0838035351704485	0.81454590130731
MR-PCA	paraxanthine	HMDB0001860	glycine	HMDB0000123	GCST90199654	met-d-Gly	19:41091229-41591229	0.109900496433256	0.0246633141993029	8.34909043697996e-06
MR-PCA	ornithine	HMDB0000214	phenylalanine	HMDB0000159	bioa_014	met-d-Phe	2:219037276-219805573	-0.0287327677172042	0.0705198616166468	0.683683236325029
MR-PCA	ornithine	HMDB0000214	phenylalanine	HMDB0000159	bioa_014	met-d-Phe	4:144415809-145209327	0.140973169324427	0.071033840474999	0.0471899179466668
MR-PCA	ornithine	HMDB0000214	phenylalanine	HMDB0000159	bioa_014	met-d-Phe	6:131638147-132138147	-0.0373709902695956	0.0606331475984805	0.537666269042218
MR-PCA	ornithine	HMDB0000214	phenylalanine	HMDB0000159	bioa_014	met-d-Phe	9:135887106-136387106	-0.12040052534353	0.0681390108046278	0.0772309485143058
MR-PCA	ornithine	HMDB0000214	phenylalanine	HMDB0000159	bioa_014	met-d-Phe	10:97138162-97638162	-0.0599920714609236	0.0772067271127029	0.437140090603389
MR-PCA	ornithine	HMDB0000214	phenylalanine	HMDB0000159	bioa_014	met-d-Phe	12:46964292-47464292	0.125021180374748	0.0568793496448549	0.0279486425642839
MR-PCA	ornithine	HMDB0000214	phenylalanine	HMDB0000159	bioa_014	met-d-Phe	12:132819894-133319894	-0.0666454157107792	0.0734364180889774	0.364129016547526
MR-PCA	ornithine	HMDB0000214	phenylalanine	HMDB0000159	bioa_014	met-d-Phe	16:68152686-68652686	0.096277445178537	0.0749449762516605	0.198917503421322
MR-PCA	ornithine	HMDB0000214	phenylalanine	HMDB0000159	bioa_014	met-d-Phe	19:12789284-13289284	-0.0835955334536894	0.0685591431399951	0.22272276583826
MR-PCA	phenylalanine	HMDB0000159	taurine	HMDB0000251	met-d-Phe	GCST90200420	2:211293055-211793055	0.957435365369307	0.445163643733953	0.0314959980938336
MR-PCA	phenylalanine	HMDB0000159	taurine	HMDB0000251	met-d-Phe	GCST90200420	6:17868392-18368392	0.0858119803289386	0.490095246329746	0.861006985984022
MR-PCA	phenylalanine	HMDB0000159	taurine	HMDB0000251	met-d-Phe	GCST90200420	11:57019429-57519429	-0.230635200067649	0.345198071566592	0.504054288360729
MR-PCA	phenylalanine	HMDB0000159	taurine	HMDB0000251	met-d-Phe	GCST90200420	12:56671418-57171418	0.700631616837396	0.474334727206847	0.139653471863982
MR-PCA	phenylalanine	HMDB0000159	taurine	HMDB0000251	met-d-Phe	GCST90200420	12:102211009-102721004	-0.158030366349709	0.264661637769398	0.550438341521515
MR-PCA	phenylalanine	HMDB0000159	taurine	HMDB0000251	met-d-Phe	GCST90200420	12:102890425-104124563	0.186931549562372	0.120030519445099	0.119383416762835
MR-PCA	phenylalanine	HMDB0000159	taurine	HMDB0000251	met-d-Phe	GCST90200420	12:104125826-104625826	-0.255184817904628	0.315472638717426	0.418574491565572
MR-PCA	phenylalanine	HMDB0000159	taurine	HMDB0000251	met-d-Phe	GCST90200420	14:55161744-55661744	-0.27794137853318	0.321792971227082	0.387737705570055
MR-PCA	phenylalanine	HMDB0000159	taurine	HMDB0000251	met-d-Phe	GCST90200420	14:55670870-56170870	0.590296321469383	0.358639121778093	0.0997773496068724
MR-PCA	phenylalanine	HMDB0000159	taurine	HMDB0000251	met-d-Phe	GCST90200420	16:16004626-16504626	0.589668821344488	0.398724281188338	0.139170072330434
MR-PCA	1-methylnicotinamide	HMDB0000699	3-methyl-2-oxobutyrate	HMDB0000019	GCST90200406	M21047	6:160317928-160817928	-0.0008505204905712	0.11992070531755	0.994341165046753
MR-PCA	aspartate	HMDB0000191	valine	HMDB0000883	bioa_004	GCST90200442	2:211431243-211931243	0.0765510073347862	0.266586712039214	0.773995651024265
MR-PCA	aspartate	HMDB0000191	valine	HMDB0000883	bioa_004	GCST90200442	4:178111051-178611051	-0.0044825826362162	0.106924207515623	0.966560087990515
MR-PCA	aspartate	HMDB0000191	valine	HMDB0000883	bioa_004	GCST90200442	12:101969766-102469766	-0.0655754576418979	0.156890556560969	0.675969462920245
MR-PCA	creatinine	HMDB0000562	taurine	HMDB0000251	GCST90200366	bioa_034	16:20142332-20642332	0.0421165658210466	0.0594649648308837	0.478784753690337
MR-PCA	isoursodeoxycholate	HMDB0000686	citrulline	HMDB0000904	GCST90199892	GCST90200403	5:35715970-36215970	-0.0842229570280792	0.122847279549309	0.492971223843629
MR-PCA	valine	HMDB0000883	aspartate	HMDB0000191	bioa_022	bioa_004	2:27492603-27992603	-0.366460888658239	0.264549920196342	0.165983995809681
MR-PCA	valine	HMDB0000883	aspartate	HMDB0000191	bioa_022	bioa_004	2:64958074-65458074	-0.0170116637293091	0.110259548185162	0.877383097990132
MR-PCA	valine	HMDB0000883	aspartate	HMDB0000191	bioa_022	bioa_004	2:211173777-211673777	1.35856527346388	0.254183306937091	9.0504489948106e-08
MR-PCA	valine	HMDB0000883	aspartate	HMDB0000191	bioa_022	bioa_004	4:88972827-89472827	-0.222368259885414	0.0778090804527875	0.0042649468267338
MR-PCA	valine	HMDB0000883	aspartate	HMDB0000191	bioa_022	bioa_004	11:116381707-116882500	0.0061874175150207	0.145661281460654	0.966117553048254
MR-PCA	valine	HMDB0000883	aspartate	HMDB0000191	bioa_022	bioa_004	12:56615040-57115040	0.401027970561576	0.266051462493879	0.131725494906857
MR-PCA	valine	HMDB0000883	aspartate	HMDB0000191	bioa_022	bioa_004	16:70059237-70559237	-0.0224730302838999	0.167769749854159	0.893440828824316
MR-PCA	valine	HMDB0000883	aspartate	HMDB0000191	bioa_022	bioa_004	17:6883609-7383609	0.188073350955402	0.164007525734976	0.251490704420992
MR-PCA	valine	HMDB0000883	aspartate	HMDB0000191	bioa_022	bioa_004	17:40470632-40970632	0.215115585869925	0.312048420834201	0.49059294526766
MR-PCA	valine	HMDB0000883	aspartate	HMDB0000191	bioa_022	bioa_004	19:49114511-49614511	0.500673951169447	0.219591447975274	0.0226062165931569
MR-PCA	betaine	HMDB0000043	citrate	HMDB0000094	GCST90200425	met-d-Citrate	2:211290507-211790507	0.192606522463155	0.0271252924346163	1.2419418254059499e-12
MR-PCA	betaine	HMDB0000043	citrate	HMDB0000094	GCST90200425	met-d-Citrate	5:78081434-78907016	0.0174506899949333	0.0159763241297365	0.274708104599358
MR-PCA	betaine	HMDB0000043	citrate	HMDB0000094	GCST90200425	met-d-Citrate	6:160264283-160825366	0.169580838130036	0.0200488285118507	2.71090979269384e-17
MR-PCA	betaine	HMDB0000043	citrate	HMDB0000094	GCST90200425	met-d-Citrate	12:68601-568601	-0.002255783243152	0.0187847512569052	0.90441512356525
MR-PCA	betaine	HMDB0000043	citrate	HMDB0000094	GCST90200425	met-d-Citrate	17:17178278-17678278	0.0053274293157711	0.0290207755114475	0.854348486751113
MR-PCA	betaine	HMDB0000043	citrate	HMDB0000094	GCST90200425	met-d-Citrate	21:44165982-44665982	-0.0499549055534503	0.0313149354772418	0.110658092516513
MR-PCA	dihydroorotate	HMDB03349	dimethylglycine	HMDB0000092	GCST90200444	GCST90200424	5:53379047-53879047	-0.0364225511704342	0.0898672566111676	0.685262305569554
MR-PCA	dihydroorotate	HMDB03349	dimethylglycine	HMDB0000092	GCST90200444	GCST90200424	10:104381189-105206827	-0.404912557814114	0.110503973220516	0.0002480786613864
MR-PCA	dihydroorotate	HMDB03349	dimethylglycine	HMDB0000092	GCST90200444	GCST90200424	10:125910495-126410495	0.125233086233489	0.0892525298927806	0.160577462146556
MR-PCA	dihydroorotate	HMDB03349	dimethylglycine	HMDB0000092	GCST90200444	GCST90200424	11:122683181-123183181	-0.0327980076770918	0.129138509119891	0.799514544111484
MR-PCA	dihydroorotate	HMDB03349	dimethylglycine	HMDB0000092	GCST90200444	GCST90200424	15:77921365-78954732	-0.0540161085738153	0.0478540284166389	0.258995603740017
MR-PCA	4-hydroxyphenylpyruvate	HMDB0000707	alpha-ketobutyrate	HMDB0000005	GCST90200300	GCST90200438	11:63046797-63546797	0.210498459625039	0.0973123761022562	0.0305318622149294
MR-PCA	4-hydroxyphenylpyruvate	HMDB0000707	alpha-ketobutyrate	HMDB0000005	GCST90200300	GCST90200438	12:122051275-122551275	-0.0879798150376368	0.107663724260998	0.413829960110063
MR-PCA	n-acetylornithine	HMDB0003357	1-methylurate	HMDB0003099	M15630	M34395	2:73124156-74349562	-0.0065865462544085	0.0297190104980804	0.824603971015398
MR-PCA	uridine	HMDB0000296	trans-urocanate	HMDB0000301	M00606	GCST90200416	1:20665172-21165172	-0.0045832310186741	0.146094269572936	0.974973080569909
MR-PCA	uridine	HMDB0000296	trans-urocanate	HMDB0000301	M00606	GCST90200416	7:47852911-48352911	-0.117712879968658	0.145325374647911	0.417942839313961
MR-PCA	uridine	HMDB0000296	trans-urocanate	HMDB0000301	M00606	GCST90200416	22:50721752-51221752	0.0296859515217061	0.108584245335804	0.784552697898315
MR-PCA	betaine	HMDB0000043	n-acetylaspartate (naa)	HMDB0000812	GCST90200425	GCST90199665	2:211290507-211790507	-0.0492434358122673	0.102198597106849	0.629919168282687
MR-PCA	betaine	HMDB0000043	n-acetylaspartate (naa)	HMDB0000812	GCST90200425	GCST90199665	5:78081434-78907016	0.0695438958041218	0.0600859856038656	0.247106418153249
MR-PCA	betaine	HMDB0000043	n-acetylaspartate (naa)	HMDB0000812	GCST90200425	GCST90199665	6:160264283-160825366	0.119338979486155	0.0753299819081083	0.113144522526988
MR-PCA	betaine	HMDB0000043	n-acetylaspartate (naa)	HMDB0000812	GCST90200425	GCST90199665	12:68601-568601	0.149284905205664	0.070677605747181	0.0346697032724694
MR-PCA	betaine	HMDB0000043	n-acetylaspartate (naa)	HMDB0000812	GCST90200425	GCST90199665	17:17178278-17678278	0.213952628537125	0.107998017506144	0.0475823899752741
MR-PCA	betaine	HMDB0000043	n-acetylaspartate (naa)	HMDB0000812	GCST90200425	GCST90199665	21:44165982-44665982	-0.0490832835500395	0.117618426978588	0.676452061849053
MR-PCA	tyrosine	HMDB0000158	creatinine	HMDB0000562	bioa_021	met-d-Creatinine	4:99820973-100320973	-0.173673870182937	0.148684929955382	0.242779984079048
MR-PCA	tyrosine	HMDB0000158	creatinine	HMDB0000562	bioa_021	met-d-Creatinine	4:148735862-149235862	0.0346000187577167	0.128214832367178	0.787268176632056
MR-PCA	tyrosine	HMDB0000158	creatinine	HMDB0000562	bioa_021	met-d-Creatinine	6:111242119-112017012	-0.0523440670270328	0.0356924696620987	0.142504034565722
MR-PCA	tyrosine	HMDB0000158	creatinine	HMDB0000562	bioa_021	met-d-Creatinine	6:112114361-112614361	0.0556306595240176	0.104314442005369	0.593827469616397
MR-PCA	tyrosine	HMDB0000158	creatinine	HMDB0000562	bioa_021	met-d-Creatinine	7:27926305-28426305	0.105424228240284	0.123277218563735	0.392451432571929
MR-PCA	tyrosine	HMDB0000158	creatinine	HMDB0000562	bioa_021	met-d-Creatinine	8:8933358-9433358	0.49928508234648	0.133576458624599	0.000185620969881
MR-PCA	tyrosine	HMDB0000158	creatinine	HMDB0000562	bioa_021	met-d-Creatinine	10:64816186-65575478	-0.604118261815932	0.142833187993592	2.34172702378705e-05
MR-PCA	tyrosine	HMDB0000158	creatinine	HMDB0000562	bioa_021	met-d-Creatinine	11:61310081-61810081	-0.154819536374276	0.124456063676417	0.213510820731377
MR-PCA	tyrosine	HMDB0000158	creatinine	HMDB0000562	bioa_021	met-d-Creatinine	12:20701307-21201307	-0.0913216510124587	0.138244481439285	0.508881181369807
MR-PCA	tyrosine	HMDB0000158	creatinine	HMDB0000562	bioa_021	met-d-Creatinine	12:46678393-47435518	0.111522288092645	0.096316396316874	0.246915302316486
MR-PCA	tyrosine	HMDB0000158	creatinine	HMDB0000562	bioa_021	met-d-Creatinine	12:56615040-57115040	0.0910268886668064	0.0922534621217042	0.323787616661046
MR-PCA	tyrosine	HMDB0000158	creatinine	HMDB0000562	bioa_021	met-d-Creatinine	12:57594049-58094049	-0.571355475627278	0.13724458839661	3.14030665077291e-05
MR-PCA	tyrosine	HMDB0000158	creatinine	HMDB0000562	bioa_021	met-d-Creatinine	12:59727701-60227701	0.0087010753314948	0.116471403221099	0.94044888863735
MR-PCA	tyrosine	HMDB0000158	creatinine	HMDB0000562	bioa_021	met-d-Creatinine	12:120845172-121674861	0.379924650199498	0.0979852375232686	0.0001055933543595
MR-PCA	tyrosine	HMDB0000158	creatinine	HMDB0000562	bioa_021	met-d-Creatinine	12:122092964-122592964	-0.220920251196793	0.120332687408587	0.0663706401961945
MR-PCA	tyrosine	HMDB0000158	creatinine	HMDB0000562	bioa_021	met-d-Creatinine	15:60649639-61149639	-0.338821421687487	0.137748299421824	0.0139047769471854
MR-PCA	tyrosine	HMDB0000158	creatinine	HMDB0000562	bioa_021	met-d-Creatinine	16:71153235-72438683	0.0205078667133817	0.0540836677440464	0.704548414262808
MR-PCA	sphinganine	HMDB0000269	pyruvate	HMDB0000243	GCST90200374	met-d-Pyruvate	3:56598999-57098999	0.115268541684776	0.0220151297782169	1.64202069895959e-07
MR-PCA	tryptophan	HMDB0000929	glutamate	HMDB0000148	GCST90200441	M32322	6:111301079-112053797	0.0493415078515626	0.126534432121452	0.696576991140468
MR-PCA	thyroxine	HMDB0000248	glycerophosphorylcholine (gpc)	HMDB0000086	GCST90200293	GCST90199629	2:234397317-234897317	0.370010771481734	0.141145398002951	0.0087547200338258
MR-PCA	thyroxine	HMDB0000248	glycerophosphorylcholine (gpc)	HMDB0000086	GCST90200293	GCST90199629	12:121166650-121666650	0.0563778039259174	0.150543744909258	0.708036450500777
MR-PCA	glycine	HMDB0000123	uridine	HMDB0000296	M32338	GCST90200407	2:211289363-212090389	0.0176546039052993	0.0405966562144689	0.663650783148935
MR-PCA	creatine	HMDB0000064	3-methyl-2-oxovalerate	HMDB0000491	M27718	GCST90199631	2:211346498-211846498	0.129007063762205	0.0846304217487139	0.127419296001944
MR-PCA	n-stearoyl-sphingosine (d18:1/18:0)*	HMDB0004950	alanine	HMDB0000161	GCST90200341	bioa_001	10:64645010-65401382	0.146130474224847	0.050923328565763	0.0041096862330976
MR-PCA	n-stearoyl-sphingosine (d18:1/18:0)*	HMDB0004950	alanine	HMDB0000161	GCST90200341	bioa_001	14:63982220-64482220	-0.0823613768950113	0.0528136127389007	0.118884587524573
MR-PCA	n-stearoyl-sphingosine (d18:1/18:0)*	HMDB0004950	alanine	HMDB0000161	GCST90200341	bioa_001	18:55052269-55552269	-0.007375789871668	0.0391197073006574	0.850450151238584
MR-PCA	arachidonate (20:4n6)	HMDB0001043	oleamide	HMDB0002117	GCST90200358	M32458	11:61052244-62029047	-0.0486901775340907	0.0539609928724269	0.366885974815187
MR-PCA	kynurenate	HMDB0000715	valine	HMDB0000883	GCST90200454	met-d-Val	1:241463402-241963402	0.022646337366613	0.0133010804560046	0.0886441076481634
MR-PCA	kynurenate	HMDB0000715	valine	HMDB0000883	GCST90200454	met-d-Val	4:170711647-171211647	0.0157691594395175	0.0289792272243815	0.586335573899774
MR-PCA	kynurenate	HMDB0000715	valine	HMDB0000883	GCST90200454	met-d-Val	16:58517848-59017848	0.0859199981536282	0.0359324012167093	0.0167953876067338
MR-PCA	asparagine	HMDB0000168	tyrosine	HMDB0000158	bioa_003	met-d-Tyr	2:27480940-27980940	0.328253794920072	0.0666758785250426	8.51722871371054e-07
MR-PCA	asparagine	HMDB0000168	tyrosine	HMDB0000158	bioa_003	met-d-Tyr	4:178111051-178611051	-0.0307910771448001	0.0600155299571637	0.607915069419869
MR-PCA	asparagine	HMDB0000168	tyrosine	HMDB0000158	bioa_003	met-d-Tyr	7:97252737-97752737	-0.0936975523926409	0.0585783477928799	0.109703920018561
MR-PCA	asparagine	HMDB0000168	tyrosine	HMDB0000158	bioa_003	met-d-Tyr	11:61853420-62353420	0.0142101776129598	0.0479705616590407	0.76705669809128
MR-PCA	asparagine	HMDB0000168	tyrosine	HMDB0000158	bioa_003	met-d-Tyr	12:46900176-47400176	0.496323445417386	0.0699987178218512	1.33662303029492e-12
MR-PCA	asparagine	HMDB0000168	tyrosine	HMDB0000158	bioa_003	met-d-Tyr	14:103514503-104812812	-0.0501943181665417	0.0191114440893913	0.0086293060103148
MR-PCA	aspartate	HMDB0000191	serine	HMDB0000187	GCST90200370	bioa_018	3:56598999-57098999	-0.0600751269206821	0.0474158849782152	0.205161317873413
MR-PCA	glycine	HMDB0000123	pyruvate	HMDB0000243	met-d-Gly	met-d-Pyruvate	1:11606378-12106378	-0.0882355405696495	0.134386094356556	0.511449486808208
MR-PCA	glycine	HMDB0000123	pyruvate	HMDB0000243	met-d-Gly	met-d-Pyruvate	1:75982013-76482013	-0.0918703237018939	0.091232450787788	0.313938747063969
MR-PCA	glycine	HMDB0000123	pyruvate	HMDB0000243	met-d-Gly	met-d-Pyruvate	1:120004506-120504506	-0.125067423388761	0.102940578469544	0.224386023207256
MR-PCA	glycine	HMDB0000123	pyruvate	HMDB0000243	met-d-Gly	met-d-Pyruvate	1:151589838-152089838	0.0981745361208599	0.17364773606863	0.571824805717451
MR-PCA	glycine	HMDB0000123	pyruvate	HMDB0000243	met-d-Gly	met-d-Pyruvate	2:165276338-165776338	0.388859993615189	0.119359409432079	0.0011224335202363
MR-PCA	glycine	HMDB0000123	pyruvate	HMDB0000243	met-d-Gly	met-d-Pyruvate	2:226790540-227290540	0.0648528673378748	0.126500722142084	0.608183604628603
MR-PCA	glycine	HMDB0000123	pyruvate	HMDB0000243	met-d-Gly	met-d-Pyruvate	3:12110357-12610357	0.185121465128777	0.113429845464356	0.102672136862952
MR-PCA	glycine	HMDB0000123	pyruvate	HMDB0000243	met-d-Gly	met-d-Pyruvate	3:48534270-49826414	-0.17849330069236	0.132714266342547	0.1786432114218
MR-PCA	glycine	HMDB0000123	pyruvate	HMDB0000243	met-d-Gly	met-d-Pyruvate	3:125116791-126249375	0.0073179382861902	0.0444027517392465	0.869094937282864
MR-PCA	glycine	HMDB0000123	pyruvate	HMDB0000243	met-d-Gly	met-d-Pyruvate	4:89427537-89927537	0.295703368769043	0.138614627165435	0.0329020259237929
MR-PCA	glycine	HMDB0000123	pyruvate	HMDB0000243	met-d-Gly	met-d-Pyruvate	4:102676923-103438709	0.0111220495865479	0.107952351340321	0.917941228254352
MR-PCA	glycine	HMDB0000123	pyruvate	HMDB0000243	met-d-Gly	met-d-Pyruvate	5:55607548-56107548	-0.0952517480179843	0.0860459530875288	0.268299566291176
MR-PCA	glycine	HMDB0000123	pyruvate	HMDB0000243	met-d-Gly	met-d-Pyruvate	5:90005685-90505685	0.166851417932619	0.121144501401698	0.168421821008199
MR-PCA	glycine	HMDB0000123	pyruvate	HMDB0000243	met-d-Gly	met-d-Pyruvate	5:131427047-131927047	-0.925218519229041	0.149970444761932	6.85760458511325e-10
MR-PCA	glycine	HMDB0000123	pyruvate	HMDB0000243	met-d-Gly	met-d-Pyruvate	6:131620261-132120261	-0.070332144503663	0.191261460602226	0.713076254729744
MR-PCA	glycine	HMDB0000123	pyruvate	HMDB0000243	met-d-Gly	met-d-Pyruvate	6:160518860-161018860	-0.231046300274466	0.126303080780958	0.067354590233953
MR-PCA	glycine	HMDB0000123	pyruvate	HMDB0000243	met-d-Gly	met-d-Pyruvate	7:55560073-56715237	0.0529846561615174	0.0592758873297617	0.371393989619264
MR-PCA	glycine	HMDB0000123	pyruvate	HMDB0000243	met-d-Gly	met-d-Pyruvate	8:8915380-9434231	-0.180788064609186	0.0498878848291752	0.0002902082716126
MR-PCA	glycine	HMDB0000123	pyruvate	HMDB0000243	met-d-Gly	met-d-Pyruvate	8:17169461-17669461	0.0529741868055686	0.0774706271643082	0.494103325681275
MR-PCA	glycine	HMDB0000123	pyruvate	HMDB0000243	met-d-Gly	met-d-Pyruvate	8:116710729-117210729	-0.189797765233519	0.137657195096212	0.167965333294541
MR-PCA	glycine	HMDB0000123	pyruvate	HMDB0000243	met-d-Gly	met-d-Pyruvate	8:126212070-126756694	-0.0974405862002825	0.0684929266916156	0.154841351085703
MR-PCA	glycine	HMDB0000123	pyruvate	HMDB0000243	met-d-Gly	met-d-Pyruvate	9:5668443-7086536	-0.0427417418771693	0.0458397072980466	0.351120842623007
MR-PCA	glycine	HMDB0000123	pyruvate	HMDB0000243	met-d-Gly	met-d-Pyruvate	11:8005408-8505408	0.0590876410071615	0.0902460799152296	0.512635718886664
MR-PCA	glycine	HMDB0000123	pyruvate	HMDB0000243	met-d-Gly	met-d-Pyruvate	12:115016-615016	0.0247190765887685	0.126402734765018	0.8449560710603
MR-PCA	glycine	HMDB0000123	pyruvate	HMDB0000243	met-d-Gly	met-d-Pyruvate	12:21136493-21636493	0.0425922186364649	0.130880737758782	0.744857387091617
MR-PCA	glycine	HMDB0000123	pyruvate	HMDB0000243	met-d-Gly	met-d-Pyruvate	12:46468358-47667420	0.0449868245737623	0.0713404132011894	0.528306132524273
MR-PCA	glycine	HMDB0000123	pyruvate	HMDB0000243	met-d-Gly	met-d-Pyruvate	12:56615338-57115338	-0.326085660751086	0.088499525104869	0.0002290589268979
MR-PCA	glycine	HMDB0000123	pyruvate	HMDB0000243	met-d-Gly	met-d-Pyruvate	12:57516305-58016305	-0.0790862100604808	0.112274234173106	0.481182377882292
MR-PCA	glycine	HMDB0000123	pyruvate	HMDB0000243	met-d-Gly	met-d-Pyruvate	12:59343804-59843804	0.204804667611006	0.12027781297258	0.0886123394257469
MR-PCA	glycine	HMDB0000123	pyruvate	HMDB0000243	met-d-Gly	met-d-Pyruvate	13:50472895-50972895	0.0040657022984913	0.127338060246161	0.974529139135397
MR-PCA	glycine	HMDB0000123	pyruvate	HMDB0000243	met-d-Gly	met-d-Pyruvate	15:42451374-42951374	-0.102790911381218	0.137989292843028	0.456320402000705
MR-PCA	glycine	HMDB0000123	pyruvate	HMDB0000243	met-d-Gly	met-d-Pyruvate	15:43028726-44613739	-0.0514426601837056	0.126311372724365	0.683810697545344
MR-PCA	glycine	HMDB0000123	pyruvate	HMDB0000243	met-d-Gly	met-d-Pyruvate	15:58180763-58713267	0.069458942888908	0.0799246636747803	0.384816950604657
MR-PCA	glycine	HMDB0000123	pyruvate	HMDB0000243	met-d-Gly	met-d-Pyruvate	16:79678196-80178196	0.106505688340087	0.140605292721086	0.448762381015111
MR-PCA	glycine	HMDB0000123	pyruvate	HMDB0000243	met-d-Gly	met-d-Pyruvate	16:80626853-81422810	-0.0193054616780458	0.046896116227249	0.68058541978666
MR-PCA	glycine	HMDB0000123	pyruvate	HMDB0000243	met-d-Gly	met-d-Pyruvate	17:45235982-45996386	0.031482198165228	0.0958938132061608	0.742682799944061
MR-PCA	glycine	HMDB0000123	pyruvate	HMDB0000243	met-d-Gly	met-d-Pyruvate	19:17984588-18484588	0.160005874802033	0.112183288526564	0.153784721416283
MR-PCA	glycine	HMDB0000123	pyruvate	HMDB0000243	met-d-Gly	met-d-Pyruvate	19:33473705-33973705	0.105001565741144	0.0976434019278578	0.282214696561983
MR-PCA	glycine	HMDB0000123	pyruvate	HMDB0000243	met-d-Gly	met-d-Pyruvate	19:41103107-41603107	0.0333246422940553	0.107996407285555	0.757647299632995
MR-PCA	acetoacetate	HMDB0000060	inositol 1-phosphate (i1p)	HMDB0000213	met-d-Acetoacetate	M01481	1:230046470-230546470	0.662658033473068	1.07658702350577	0.538213089311714
MR-PCA	acetoacetate	HMDB0000060	inositol 1-phosphate (i1p)	HMDB0000213	met-d-Acetoacetate	M01481	5:41395751-42449922	0.176095879281703	0.766036011114351	0.81818550372059
MR-PCA	acetoacetate	HMDB0000060	inositol 1-phosphate (i1p)	HMDB0000213	met-d-Acetoacetate	M01481	8:8933102-9433102	-0.970210951626771	1.09557703513244	0.375848891516117
MR-PCA	acetoacetate	HMDB0000060	inositol 1-phosphate (i1p)	HMDB0000213	met-d-Acetoacetate	M01481	10:113686244-114186244	1.21502207347136	1.19136907921844	0.307797886578475
MR-PCA	acetoacetate	HMDB0000060	inositol 1-phosphate (i1p)	HMDB0000213	met-d-Acetoacetate	M01481	11:116373213-116873213	-0.0434800284836101	0.768999455696305	0.954910803124843
MR-PCA	acetoacetate	HMDB0000060	inositol 1-phosphate (i1p)	HMDB0000213	met-d-Acetoacetate	M01481	12:122333527-122833527	-1.29293722383625	1.14227919685015	0.257679643985707
MR-PCA	glycochenodeoxycholate	HMDB0000637	hypoxanthine	HMDB0000157	M32346	M03127	6:156877825-157377825	-0.292086358045521	0.164999204612051	0.0766890192872047
MR-PCA	3-methyl-2-oxovalerate	HMDB0000491	5-methylthioadenosine (mta)	HMDB0001173	M15676	GCST90200359	4:88976422-89476422	-0.0088056333420318	0.126763509720113	0.944619452735743
MR-PCA	alanine	HMDB0000161	tyrosine	HMDB0000158	bioa_001	bioa_021	1:206985954-207485954	-0.173348608871958	0.101847263779619	0.0887469645905415
MR-PCA	alanine	HMDB0000161	tyrosine	HMDB0000158	bioa_001	bioa_021	2:27143030-28594285	-0.422639629230503	0.0823023852428348	2.81836478124779e-07
MR-PCA	alanine	HMDB0000161	tyrosine	HMDB0000158	bioa_001	bioa_021	2:64958074-65458074	0.134270266756796	0.0825764379508812	0.103947134225255
MR-PCA	alanine	HMDB0000161	tyrosine	HMDB0000158	bioa_001	bioa_021	3:71155270-71655270	0.578515897697032	0.15188789450563	0.0001396232017769
MR-PCA	alanine	HMDB0000161	tyrosine	HMDB0000158	bioa_001	bioa_021	4:88976422-89476422	-0.0227268547814207	0.127399377511276	0.858416210137361
MR-PCA	alanine	HMDB0000161	tyrosine	HMDB0000158	bioa_001	bioa_021	7:72732874-73232874	-0.214588837926637	0.135243934345398	0.11258515138441
MR-PCA	alanine	HMDB0000161	tyrosine	HMDB0000158	bioa_001	bioa_021	8:145568681-146068681	0.289872168749935	0.151633187743232	0.0559189131557702
MR-PCA	alanine	HMDB0000161	tyrosine	HMDB0000158	bioa_001	bioa_021	9:4040541-4540541	0.617235432671297	0.136378911911145	6.01429448444299e-06
MR-PCA	alanine	HMDB0000161	tyrosine	HMDB0000158	bioa_001	bioa_021	11:116336283-116836283	0.678125168349954	0.121429906063851	2.34375095442396e-08
MR-PCA	alanine	HMDB0000161	tyrosine	HMDB0000158	bioa_001	bioa_021	12:46636543-47713425	0.436072748470318	0.0587775889722639	1.17980393104264e-13
MR-PCA	alanine	HMDB0000161	tyrosine	HMDB0000158	bioa_001	bioa_021	12:56615040-57115040	0.749004785580552	0.0783170840992356	1.13568669980334e-21
MR-PCA	alanine	HMDB0000161	tyrosine	HMDB0000158	bioa_001	bioa_021	12:59727701-60227701	0.730457764750761	0.106256001213335	6.22040266303276e-12
MR-PCA	alanine	HMDB0000161	tyrosine	HMDB0000158	bioa_001	bioa_021	14:75116447-75616447	-0.0488402410096481	0.15701593469679	0.755760507323411
MR-PCA	alanine	HMDB0000161	tyrosine	HMDB0000158	bioa_001	bioa_021	16:69621701-70931491	-0.0116685005363631	0.079290184521691	0.883004169497088
MR-PCA	alanine	HMDB0000161	tyrosine	HMDB0000158	bioa_001	bioa_021	17:40568584-41068584	0.333605200375692	0.174757453581328	0.0562670955727753
MR-PCA	alanine	HMDB0000161	tyrosine	HMDB0000158	bioa_001	bioa_021	22:18906543-19406543	0.0079369883721208	0.135271477484499	0.953211358220455
MR-PCA	creatine	HMDB0000064	paraxanthine	HMDB0001860	M27718	GCST90199654	2:211346498-211846498	0.0042663049114064	0.086872140798574	0.960831505043672
MR-PCA	bilirubin (z,z)	HMDB0000054	trans-urocanate	HMDB0000301	M27716	GCST90200416	2:234140469-234918570	-0.0193425967051688	0.0344913047232729	0.574936396781366
MR-PCA	1-methylnicotinamide	HMDB0000699	flavin adenine dinucleotide (fad)	HMDB0001248	GCST90200406	GCST90200376	6:160317928-160817928	0.183490696317939	0.0981850581933399	0.0616471584937151
MR-PCA	serine	HMDB0000187	kynurenine	HMDB0000684	bioa_018	M15140	1:11610843-12110843	-0.190526912996369	0.29353038745311	0.516281804120619
MR-PCA	serine	HMDB0000187	kynurenine	HMDB0000684	bioa_018	M15140	1:119427250-120522606	-0.058210827025313	0.0876631463267348	0.5066720742959
MR-PCA	serine	HMDB0000187	kynurenine	HMDB0000684	bioa_018	M15140	2:27480940-27980940	0.0693173938806976	0.206435089476482	0.73703450981083
MR-PCA	serine	HMDB0000187	kynurenine	HMDB0000684	bioa_018	M15140	2:211315692-212076215	-0.295836649254252	0.167884843030724	0.0780455941984168
MR-PCA	serine	HMDB0000187	kynurenine	HMDB0000684	bioa_018	M15140	3:125660381-126160381	0.279788187270529	0.216672772218036	0.196601851903402
MR-PCA	serine	HMDB0000187	kynurenine	HMDB0000684	bioa_018	M15140	7:55551853-56922308	-0.113399604800219	0.11516603579362	0.324790185376575
MR-PCA	serine	HMDB0000187	kynurenine	HMDB0000684	bioa_018	M15140	8:126232621-126732621	0.286371553015905	0.832994658062316	0.731007544263266
MR-PCA	serine	HMDB0000187	kynurenine	HMDB0000684	bioa_018	M15140	10:65065800-65565800	0.231980383800034	0.330772006145942	0.483096996287738
MR-PCA	cytidine	HMDB0000089	glucose	HMDB0000122	GCST90200429	M20489	15:85255020-85755020	-0.0785053922829144	0.130671946941628	0.547984997463389
MR-PCA	5-acetylamino-6-formylamino-3-methyluracil	HMDB0011105	docosahexaenoate (dha; 22:6n3)	HMDB0002183	GCST90200680	M19323	8:17743764-18765840	0.0068995798704345	0.0341593627701108	0.839930716913191
MR-PCA	citrate	HMDB0000094	3-methyl-2-oxobutyrate	HMDB0000019	met-d-Citrate	M21047	1:206967359-207467359	0.176068920868946	0.297857741645499	0.554441701227931
MR-PCA	citrate	HMDB0000094	3-methyl-2-oxobutyrate	HMDB0000019	met-d-Citrate	M21047	2:6909613-7409613	0.80517081448311	0.47336166626732	0.0889498818362485
MR-PCA	citrate	HMDB0000094	3-methyl-2-oxobutyrate	HMDB0000019	met-d-Citrate	M21047	2:211290507-211790507	0.711712358553309	0.666237232835241	0.28540475436964
MR-PCA	citrate	HMDB0000094	3-methyl-2-oxobutyrate	HMDB0000019	met-d-Citrate	M21047	2:241907241-242693157	-0.509877634088966	0.580095174450253	0.379425600720979
MR-PCA	citrate	HMDB0000094	3-methyl-2-oxobutyrate	HMDB0000019	met-d-Citrate	M21047	4:77164144-77664144	-0.926986816270496	0.576756155201541	0.108001254000194
MR-PCA	citrate	HMDB0000094	3-methyl-2-oxobutyrate	HMDB0000019	met-d-Citrate	M21047	5:14438417-15122542	-0.0296914640439105	0.165237181475495	0.857395968714318
MR-PCA	citrate	HMDB0000094	3-methyl-2-oxobutyrate	HMDB0000019	met-d-Citrate	M21047	5:43252947-44074677	-0.233174617332312	0.378857172705445	0.538245432872184
MR-PCA	citrate	HMDB0000094	3-methyl-2-oxobutyrate	HMDB0000019	met-d-Citrate	M21047	5:176569252-177069252	-0.420723673402952	0.682227149583192	0.53743823926085
MR-PCA	citrate	HMDB0000094	3-methyl-2-oxobutyrate	HMDB0000019	met-d-Citrate	M21047	6:18111878-18611878	0.380759449793952	0.419667566697813	0.364254389109313
MR-PCA	citrate	HMDB0000094	3-methyl-2-oxobutyrate	HMDB0000019	met-d-Citrate	M21047	7:72772933-73272933	-0.0015770433710299	0.381863965947607	0.996704860649827
MR-PCA	citrate	HMDB0000094	3-methyl-2-oxobutyrate	HMDB0000019	met-d-Citrate	M21047	8:126256694-126756694	-0.498599195937088	0.523082970580464	0.340492127835052
MR-PCA	citrate	HMDB0000094	3-methyl-2-oxobutyrate	HMDB0000019	met-d-Citrate	M21047	9:95648531-96148531	0.0319326988855686	0.481128108578351	0.947082879562199
MR-PCA	citrate	HMDB0000094	3-methyl-2-oxobutyrate	HMDB0000019	met-d-Citrate	M21047	9:135899500-136399500	-0.415701663781893	0.62347346061514	0.504931083209351
MR-PCA	citrate	HMDB0000094	3-methyl-2-oxobutyrate	HMDB0000019	met-d-Citrate	M21047	10:64654071-65607438	-0.0696546981366204	0.45398520704619	0.87805962640988
MR-PCA	citrate	HMDB0000094	3-methyl-2-oxobutyrate	HMDB0000019	met-d-Citrate	M21047	10:94589724-95089724	-0.0547884202297396	0.527238483682166	0.917236151235077
MR-PCA	citrate	HMDB0000094	3-methyl-2-oxobutyrate	HMDB0000019	met-d-Citrate	M21047	11:13111524-13611524	-0.503146398149378	0.544846751697968	0.355765416920754
MR-PCA	citrate	HMDB0000094	3-methyl-2-oxobutyrate	HMDB0000019	met-d-Citrate	M21047	11:61356683-61856683	-0.907490812599222	0.4684763292522	0.0527317340263234
MR-PCA	citrate	HMDB0000094	3-methyl-2-oxobutyrate	HMDB0000019	met-d-Citrate	M21047	12:20812570-21569526	-0.733606557495025	0.385215561535024	0.0568574193294295
MR-PCA	citrate	HMDB0000094	3-methyl-2-oxobutyrate	HMDB0000019	met-d-Citrate	M21047	12:120844110-121665390	-0.393187296477813	0.344795175953715	0.254140372748013
MR-PCA	citrate	HMDB0000094	3-methyl-2-oxobutyrate	HMDB0000019	met-d-Citrate	M21047	14:55030981-55530981	0.164625871956231	0.569280242343227	0.772441738756824
MR-PCA	citrate	HMDB0000094	3-methyl-2-oxobutyrate	HMDB0000019	met-d-Citrate	M21047	14:102387585-102887585	-0.740150907414335	0.638587527129974	0.246438336208678
MR-PCA	citrate	HMDB0000094	3-methyl-2-oxobutyrate	HMDB0000019	met-d-Citrate	M21047	15:42429423-42929423	-0.315670365617635	0.45262605851656	0.485540127149105
MR-PCA	citrate	HMDB0000094	3-methyl-2-oxobutyrate	HMDB0000019	met-d-Citrate	M21047	15:43028726-45186579	-0.0664344039921884	0.503442801141259	0.895015785905725
MR-PCA	citrate	HMDB0000094	3-methyl-2-oxobutyrate	HMDB0000019	met-d-Citrate	M21047	17:6092241-7020419	-0.0238564126382519	0.0907831030691135	0.792716510723867
MR-PCA	citrate	HMDB0000094	3-methyl-2-oxobutyrate	HMDB0000019	met-d-Citrate	M21047	17:57343504-58184169	0.761882174307968	0.503833423702279	0.130490425943405
MR-PCA	citrate	HMDB0000094	3-methyl-2-oxobutyrate	HMDB0000019	met-d-Citrate	M21047	22:18883605-19740639	-0.134161033766901	0.196277075409346	0.494272758263697
MR-PCA	oleamide	HMDB0002117	kynurenine	HMDB0000684	M32458	bioa_027	12:21138621-21638621	-0.0674701220140287	0.0450553738957382	0.134264939126988
MR-PCA	oleamide	HMDB0002117	kynurenine	HMDB0000684	M32458	bioa_027	19:15740431-16240431	-0.116838699448482	0.065309712476483	0.0736157431675891
MR-PCA	sphinganine-1-phosphate	HMDB0001383	alanine	HMDB0000161	GCST90199845	GCST90200431	3:56698451-57198451	-0.0133977044018353	0.0784486998098225	0.864394395692862
MR-PCA	sphinganine-1-phosphate	HMDB0001383	alanine	HMDB0000161	GCST90199845	GCST90200431	17:74160792-74669333	-0.0649779166738799	0.0837474596129836	0.4378202817338
MR-PCA	tryptophan	HMDB0000929	alpha-ketoglutaramate*	HMDB0001552	bioa_020	GCST90199885	4:156560755-157060755	0.0586050574252247	0.144301990377883	0.684648661955595
MR-PCA	tryptophan	HMDB0000929	alpha-ketoglutaramate*	HMDB0001552	bioa_020	GCST90199885	6:111336667-112095774	-0.219016130906253	0.169254786846284	0.195664529537606
MR-PCA	histidine	HMDB0000177	threonine	HMDB0000167	M00059	M01284	4:9731889-10602550	-0.0060316748060572	0.151548387637647	0.968252318573045
MR-PCA	dehydroepiandrosterone sulfate (dhea-s)	HMDB0001032	n-acetylornithine	HMDB0003357	GCST90199673	bioa_023	7:98825038-100067196	-0.143638297866817	0.0611716846660475	0.0188685724111031
MR-PCA	urate	HMDB0000289	leucine	HMDB0000687	M01604	M00060	4:9676051-10553081	0.0174225281666482	0.0489220503659016	0.721744460889629
MR-PCA	phosphoethanolamine	HMDB0000224	glucose	HMDB0000122	GCST90200281	M20489	1:21573292-22073292	-0.0553572544460037	0.107065493976736	0.605127509732838
MR-PCA	choline	HMDB0000097	valine	HMDB0000883	GCST90200327	M01649	17:17175631-17675631	0.0278976203753974	0.123711476920049	0.821586035123175
MR-PCA	isoursodeoxycholate	HMDB0000686	valine	HMDB0000883	GCST90199892	bioa_022	5:35715970-36215970	-0.0798295202013213	0.0494794679222975	0.106660500069689
MR-PCA	orotidine	HMDB0000788	eicosapentaenoate (epa; 20:5n3)	HMDB0001999	GCST90200681	M18467	3:124271035-124771035	-0.31768355919837	0.155931563039339	0.0416172995009381
MR-PCA	orotidine	HMDB0000788	eicosapentaenoate (epa; 20:5n3)	HMDB0001999	GCST90200681	M18467	17:72554076-74203469	-0.0067085165051647	0.0419584924171368	0.872971984972289
MR-PCA	3-methyl-2-oxovalerate	HMDB0000491	glucuronate	HMDB0000127	M15676	GCST90199641	4:88976422-89476422	0.087512060581897	0.128507453651335	0.495878951883676
MR-PCA	alpha-ketoglutaramate*	HMDB0001552	alanine	HMDB0000161	GCST90199885	met-d-Ala	3:99879368-100379368	0.0542167048439234	0.0180658355664171	0.0026903918183609
MR-PCA	isoleucine	HMDB0000172	mannose	HMDB0000169	met-d-Ile	GCST90200435	2:27480940-28253174	-4.99502251246702	0.395553397017795	1.4811461175731598e-36
MR-PCA	isoleucine	HMDB0000172	mannose	HMDB0000169	met-d-Ile	GCST90200435	2:165251927-165751927	0.474612554968448	0.479126825834962	0.321891621305529
MR-PCA	isoleucine	HMDB0000172	mannose	HMDB0000169	met-d-Ile	GCST90200435	4:88890833-89475171	-0.0829209902329512	0.175694560789585	0.636954587069756
MR-PCA	isoleucine	HMDB0000172	mannose	HMDB0000169	met-d-Ile	GCST90200435	8:76193463-76693463	0.286299150125227	0.445732026529431	0.520670448522172
MR-PCA	isoleucine	HMDB0000172	mannose	HMDB0000169	met-d-Ile	GCST90200435	12:56611458-57111458	0.233457533218591	0.334813046632526	0.485629278645688
MR-PCA	isoleucine	HMDB0000172	mannose	HMDB0000169	met-d-Ile	GCST90200435	16:69331471-69831471	-0.0219663136995159	0.35232106505038	0.950286156524539
MR-PCA	isoleucine	HMDB0000172	mannose	HMDB0000169	met-d-Ile	GCST90200435	16:69865519-70914672	0.342468076041063	0.296094048826159	0.24742795481967
MR-PCA	isoleucine	HMDB0000172	mannose	HMDB0000169	met-d-Ile	GCST90200435	17:6935779-7435779	0.206831275529706	0.322549948315145	0.521368080763183
MR-PCA	isoleucine	HMDB0000172	mannose	HMDB0000169	met-d-Ile	GCST90200435	19:49069664-49569664	-0.265544312680679	0.2767436349961	0.337290917740687
MR-PCA	glycine	HMDB0000123	glucose	HMDB0000122	M32338	GCST90200440	2:211289363-212090389	0.0098194404391599	0.0409208837060048	0.810360031160309
MR-PCA	lactate	HMDB0000190	taurochenodeoxycholate	HMDB0000951	met-d-Lactate	GCST90200337	2:27348097-28101918	-0.894261972731993	0.422789825693074	0.0344175532265014
MR-PCA	lactate	HMDB0000190	taurochenodeoxycholate	HMDB0000951	met-d-Lactate	GCST90200337	6:135171067-135671067	0.302456357240644	0.400983805069516	0.45067767640592
MR-PCA	lactate	HMDB0000190	taurochenodeoxycholate	HMDB0000951	met-d-Lactate	GCST90200337	8:106333124-106833124	0.131447674059271	0.522449640507207	0.801351228501279
MR-PCA	lactate	HMDB0000190	taurochenodeoxycholate	HMDB0000951	met-d-Lactate	GCST90200337	9:4513176-5186407	0.0674825095189815	0.272588715919536	0.804473593875822
MR-PCA	lactate	HMDB0000190	taurochenodeoxycholate	HMDB0000951	met-d-Lactate	GCST90200337	10:2727379-3389269	-0.422303474800464	0.237222630491973	0.0750434092016997
MR-PCA	lactate	HMDB0000190	taurochenodeoxycholate	HMDB0000951	met-d-Lactate	GCST90200337	11:118839742-119339742	-0.0233346112576077	0.426330894170729	0.956350725532707
MR-PCA	lactate	HMDB0000190	taurochenodeoxycholate	HMDB0000951	met-d-Lactate	GCST90200337	12:111682800-113133476	-0.584629886586235	0.34393071052811	0.0891595441153132
MR-PCA	lactate	HMDB0000190	taurochenodeoxycholate	HMDB0000951	met-d-Lactate	GCST90200337	20:8379807-8879807	0.21195407558851	0.365373832362472	0.561845863383716
MR-PCA	lactate	HMDB0000190	taurochenodeoxycholate	HMDB0000951	met-d-Lactate	GCST90200337	22:21708872-22208872	-0.22411265982229	0.617400987396363	0.716609601361781
MR-PCA	inosine	HMDB0000195	histidine	HMDB0000177	M01123	met-d-His	6:85876680-86677325	0.0083432107206388	0.0180832726287329	0.644527965658519
MR-PCA	bilirubin (z,z)	HMDB0000054	glucose	HMDB0000122	M27716	M20489	2:234140469-234918570	-0.0139669230192134	0.0366596073911445	0.703211089833439
MR-PCA	urate	HMDB0000289	creatine	HMDB0000064	GCST90200307	GCST90200323	2:207223753-207723753	-0.0549735988014007	0.117760794919225	0.640625600028784
MR-PCA	urate	HMDB0000289	creatine	HMDB0000064	GCST90200307	GCST90200323	4:9672167-10439135	0.0032450074920971	0.0598468792489513	0.956758426052714
MR-PCA	urate	HMDB0000289	creatine	HMDB0000064	GCST90200307	GCST90200323	4:88802323-89302323	0.0092798818037625	0.119050610739993	0.937868583188718
MR-PCA	urate	HMDB0000289	creatine	HMDB0000064	GCST90200307	GCST90200323	11:64114866-64614866	0.0464366787603775	0.119901658434052	0.698541741073264
MR-PCA	urate	HMDB0000289	creatine	HMDB0000064	GCST90200307	GCST90200323	12:114208961-114708961	-0.132221117753674	0.121953158319976	0.278277936399198
MR-PCA	glycine	HMDB0000123	glycerophosphorylcholine (gpc)	HMDB0000086	met-d-Gly	GCST90199629	1:11606378-12106378	-0.438936328313097	0.511621334721454	0.390929998622934
MR-PCA	glycine	HMDB0000123	glycerophosphorylcholine (gpc)	HMDB0000086	met-d-Gly	GCST90199629	1:75982013-76482013	0.721340042144388	0.335856580082289	0.0317326572639889
MR-PCA	glycine	HMDB0000123	glycerophosphorylcholine (gpc)	HMDB0000086	met-d-Gly	GCST90199629	1:120004506-120504506	0.077484071807727	0.375798189323357	0.836646150508262
MR-PCA	glycine	HMDB0000123	glycerophosphorylcholine (gpc)	HMDB0000086	met-d-Gly	GCST90199629	1:151589838-152089838	-0.727133819474731	0.598011028515965	0.224015239446501
MR-PCA	glycine	HMDB0000123	glycerophosphorylcholine (gpc)	HMDB0000086	met-d-Gly	GCST90199629	2:165276338-165776338	0.227002829449628	0.445970708359635	0.6107463476342
MR-PCA	glycine	HMDB0000123	glycerophosphorylcholine (gpc)	HMDB0000086	met-d-Gly	GCST90199629	2:208538752-212979649	-0.0969942998669405	0.032828566827921	0.0031310507771226
MR-PCA	glycine	HMDB0000123	glycerophosphorylcholine (gpc)	HMDB0000086	met-d-Gly	GCST90199629	2:226790540-227290540	-0.61785438673382	0.449927787602122	0.169680820926417
MR-PCA	glycine	HMDB0000123	glycerophosphorylcholine (gpc)	HMDB0000086	met-d-Gly	GCST90199629	3:12110357-12610357	0.681658140957389	0.406259295885342	0.0933687043780756
MR-PCA	glycine	HMDB0000123	glycerophosphorylcholine (gpc)	HMDB0000086	met-d-Gly	GCST90199629	3:48534270-49826414	0.926822278072293	0.392211011709842	0.0181242205836127
MR-PCA	glycine	HMDB0000123	glycerophosphorylcholine (gpc)	HMDB0000086	met-d-Gly	GCST90199629	3:125116791-126249375	0.0631057011366253	0.14734171300557	0.668436446844083
MR-PCA	glycine	HMDB0000123	glycerophosphorylcholine (gpc)	HMDB0000086	met-d-Gly	GCST90199629	4:102676923-103438709	-0.0403979157175827	0.399000320733316	0.919353730756679
MR-PCA	glycine	HMDB0000123	glycerophosphorylcholine (gpc)	HMDB0000086	met-d-Gly	GCST90199629	5:90005685-90505685	0.151309155035346	0.464573687628912	0.744655407968925
MR-PCA	glycine	HMDB0000123	glycerophosphorylcholine (gpc)	HMDB0000086	met-d-Gly	GCST90199629	5:131427047-131927047	1.03705204844803	0.582500935770226	0.0750196797314373
MR-PCA	glycine	HMDB0000123	glycerophosphorylcholine (gpc)	HMDB0000086	met-d-Gly	GCST90199629	6:131620261-132120261	0.309986693979003	0.699994172325107	0.65788015132377
MR-PCA	glycine	HMDB0000123	glycerophosphorylcholine (gpc)	HMDB0000086	met-d-Gly	GCST90199629	6:160518860-161018860	-0.0853112822888551	0.451610460501498	0.850167607489031
MR-PCA	glycine	HMDB0000123	glycerophosphorylcholine (gpc)	HMDB0000086	met-d-Gly	GCST90199629	7:55560073-56715237	0.162302333962225	0.23605941747107	0.491737053920548
MR-PCA	glycine	HMDB0000123	glycerophosphorylcholine (gpc)	HMDB0000086	met-d-Gly	GCST90199629	8:8915380-9434231	-0.181119940693467	0.223830336471042	0.418409281537762
MR-PCA	glycine	HMDB0000123	glycerophosphorylcholine (gpc)	HMDB0000086	met-d-Gly	GCST90199629	8:17169461-17669461	-0.237134150588241	0.313755735300594	0.449773768924338
MR-PCA	glycine	HMDB0000123	glycerophosphorylcholine (gpc)	HMDB0000086	met-d-Gly	GCST90199629	8:126212070-126756694	-0.892770149279496	0.249771032361466	0.0003510933285215
MR-PCA	glycine	HMDB0000123	glycerophosphorylcholine (gpc)	HMDB0000086	met-d-Gly	GCST90199629	9:5668443-7086536	-0.305897485931705	0.170687653216494	0.0731093090050836
MR-PCA	glycine	HMDB0000123	glycerophosphorylcholine (gpc)	HMDB0000086	met-d-Gly	GCST90199629	11:8005408-8505408	-0.0906837950129762	0.303662356064617	0.765219594316545
MR-PCA	glycine	HMDB0000123	glycerophosphorylcholine (gpc)	HMDB0000086	met-d-Gly	GCST90199629	12:115016-615016	-0.162049386852385	0.40026993747446	0.685587584668718
MR-PCA	glycine	HMDB0000123	glycerophosphorylcholine (gpc)	HMDB0000086	met-d-Gly	GCST90199629	12:21136493-21636493	0.563805932871949	0.467142264448259	0.227460818297734
MR-PCA	glycine	HMDB0000123	glycerophosphorylcholine (gpc)	HMDB0000086	met-d-Gly	GCST90199629	12:46468358-47667420	-0.0976592483756997	0.263271669287287	0.710678669807497
MR-PCA	glycine	HMDB0000123	glycerophosphorylcholine (gpc)	HMDB0000086	met-d-Gly	GCST90199629	12:56615338-57115338	0.421508639816772	0.345869922609102	0.222961409596433
MR-PCA	glycine	HMDB0000123	glycerophosphorylcholine (gpc)	HMDB0000086	met-d-Gly	GCST90199629	12:57516305-58016305	0.710952853823138	0.398255231669256	0.0742339248538505
MR-PCA	glycine	HMDB0000123	glycerophosphorylcholine (gpc)	HMDB0000086	met-d-Gly	GCST90199629	12:59343804-59843804	0.273548723325603	0.449647144519267	0.542946690181218
MR-PCA	glycine	HMDB0000123	glycerophosphorylcholine (gpc)	HMDB0000086	met-d-Gly	GCST90199629	13:50472895-50972895	0.280141608088909	0.434674885150727	0.519260735723782
MR-PCA	glycine	HMDB0000123	glycerophosphorylcholine (gpc)	HMDB0000086	met-d-Gly	GCST90199629	14:100551720-101051720	-0.152022511455989	0.443046231766014	0.73150056452439
MR-PCA	glycine	HMDB0000123	glycerophosphorylcholine (gpc)	HMDB0000086	met-d-Gly	GCST90199629	15:42451374-42951374	0.0899441059754627	0.515160469373512	0.861398390455712
MR-PCA	glycine	HMDB0000123	glycerophosphorylcholine (gpc)	HMDB0000086	met-d-Gly	GCST90199629	15:43028726-44613739	1.04056676275309	0.471070951842416	0.0271789187046888
MR-PCA	glycine	HMDB0000123	glycerophosphorylcholine (gpc)	HMDB0000086	met-d-Gly	GCST90199629	15:58180763-58713267	-0.0225858249474157	0.306558625915003	0.941268685059917
MR-PCA	glycine	HMDB0000123	glycerophosphorylcholine (gpc)	HMDB0000086	met-d-Gly	GCST90199629	16:79678196-80178196	-0.835918477595005	0.542617547790423	0.123431275782022
MR-PCA	glycine	HMDB0000123	glycerophosphorylcholine (gpc)	HMDB0000086	met-d-Gly	GCST90199629	16:80626853-81422810	-0.128279306169437	0.16783087802621	0.444666596451607
MR-PCA	glycine	HMDB0000123	glycerophosphorylcholine (gpc)	HMDB0000086	met-d-Gly	GCST90199629	17:45235982-45996386	0.522623027119017	0.408832422364295	0.201132855754397
MR-PCA	glycine	HMDB0000123	glycerophosphorylcholine (gpc)	HMDB0000086	met-d-Gly	GCST90199629	19:17984588-18484588	0.373952093554931	0.454484025347662	0.410618436001641
MR-PCA	sphinganine	HMDB0000269	ornithine	HMDB0000214	GCST90200374	GCST90200404	3:56598999-57098999	0.0843567403553797	0.0817813339835663	0.302310452424609
MR-PCA	n-formylanthranilic acid	HMDB0004089	4-hydroxyphenylpyruvate	HMDB0000707	GCST90199960	GCST90200300	2:143548189-144048189	-0.132556832963781	0.103152411232467	0.198772011143738
MR-PCA	n-formylanthranilic acid	HMDB0004089	4-hydroxyphenylpyruvate	HMDB0000707	GCST90199960	GCST90200300	17:75643177-76448530	-0.0167676690524537	0.0321261435421878	0.601717531808991
MR-PCA	dihydroorotate	HMDB03349	dehydroepiandrosterone sulfate (dhea-s)	HMDB0001032	GCST90200444	M32425	5:53379047-53879047	-0.0731211842491116	0.111746910804125	0.512888684646349
MR-PCA	dihydroorotate	HMDB03349	dehydroepiandrosterone sulfate (dhea-s)	HMDB0001032	GCST90200444	M32425	10:104381189-105206827	-0.190142241387553	0.145789022009695	0.192155582711798
MR-PCA	dihydroorotate	HMDB03349	dehydroepiandrosterone sulfate (dhea-s)	HMDB0001032	GCST90200444	M32425	10:125910495-126410495	-0.0004940318934922	0.10908841402917	0.996386609187842
MR-PCA	dihydroorotate	HMDB03349	dehydroepiandrosterone sulfate (dhea-s)	HMDB0001032	GCST90200444	M32425	11:122683181-123183181	0.180335687144746	0.146866153223145	0.219487736648875
MR-PCA	dihydroorotate	HMDB03349	dehydroepiandrosterone sulfate (dhea-s)	HMDB0001032	GCST90200444	M32425	15:77921365-78954732	0.0093173373270063	0.050597615338981	0.853899093507686
MR-PCA	spermidine	HMDB0001257	citrate	HMDB0000094	bioa_033	GCST90200304	1:247760300-248289451	0.0590782506418741	0.081412092419404	0.468041567594028
MR-PCA	spermidine	HMDB0001257	citrate	HMDB0000094	bioa_033	GCST90200304	19:54070939-54570939	0.159565383720556	0.105756581943769	0.131350256370496
MR-PCA	mannose	HMDB0000169	dihydroorotate	HMDB03349	M00584	GCST90200444	2:27182547-28770083	-0.0373612224431067	0.0609177083283962	0.539673740129466
MR-PCA	1-stearoyl-2-oleoyl-gps (18:0/18:1)	HMDB0010163	cortisone	HMDB0002802	GCST90199652	GCST90200360	3:56598999-57098999	-0.024618874544834	0.100650642155981	0.806768260780383
MR-PCA	taurine	HMDB0000251	acetoacetate	HMDB0000060	bioa_034	GCST90200318	19:54074995-54574995	0.2206213955417	0.1150959761535	0.0552573510469347
MR-PCA	leucine	HMDB0000687	glutamine	HMDB0000641	bioa_011	M00053	2:27480940-27980940	-1.74388030753052	0.367402531498511	2.06955056092302e-06
MR-PCA	leucine	HMDB0000687	glutamine	HMDB0000641	bioa_011	M00053	4:88972827-89472827	0.272935916113544	0.203248099110747	0.179313846995563
MR-PCA	leucine	HMDB0000687	glutamine	HMDB0000641	bioa_011	M00053	4:186893802-187393802	0.212749064801045	0.52106282321897	0.683054687380753
MR-PCA	leucine	HMDB0000687	glutamine	HMDB0000641	bioa_011	M00053	11:116336283-116883862	-0.223800543414255	0.366480414069914	0.541414549237738
MR-PCA	leucine	HMDB0000687	glutamine	HMDB0000641	bioa_011	M00053	15:58477325-58977325	-0.12775369769246	0.380092534657117	0.736786338834144
MR-PCA	leucine	HMDB0000687	glutamine	HMDB0000641	bioa_011	M00053	16:70059237-70559237	0.447210822669312	0.326088105422119	0.170237308604309
MR-PCA	1-stearoyl-2-oleoyl-gps (18:0/18:1)	HMDB0010163	alpha-ketoglutarate	HMDB0000208	GCST90199652	GCST90200455	3:56598999-57098999	-0.107674623116709	0.100295616227456	0.283014294158962
MR-PCA	acetone	HMDB0001659	3-(4-hydroxyphenyl)lactate	HMDB0000755	met-d-Acetone	M32197	1:120074995-120574995	-0.656264333741592	0.580647345813034	0.258379841120454
MR-PCA	acetone	HMDB0001659	3-(4-hydroxyphenyl)lactate	HMDB0000755	met-d-Acetone	M32197	5:41206969-43455198	-0.183889446703212	0.265197485127638	0.488054988797722
MR-PCA	acetone	HMDB0001659	3-(4-hydroxyphenyl)lactate	HMDB0000755	met-d-Acetone	M32197	8:126241733-126741733	-0.538336852256597	0.74458855542271	0.469680439764249
MR-PCA	acetone	HMDB0001659	3-(4-hydroxyphenyl)lactate	HMDB0000755	met-d-Acetone	M32197	10:135065795-135607239	-0.0035049644095419	0.344924697509348	0.991892407582804
MR-PCA	acetone	HMDB0001659	3-(4-hydroxyphenyl)lactate	HMDB0000755	met-d-Acetone	M32197	12:122365033-122865033	-0.16793668196807	0.545572012826028	0.758221108538666
MR-PCA	acetone	HMDB0001659	3-(4-hydroxyphenyl)lactate	HMDB0000755	met-d-Acetone	M32197	13:42058883-42558883	1.24761505156002	0.676171704330562	0.065020704676909
MR-PCA	acetone	HMDB0001659	3-(4-hydroxyphenyl)lactate	HMDB0000755	met-d-Acetone	M32197	19:45929043-46429043	-0.0864123541028614	0.561643590985772	0.877723112501232
MR-PCA	inositol 1-phosphate (i1p)	HMDB0000213	2-hydroxyglutarate	HMDB0059655	M01481	M37253	1:5349333-5849333	0.133416671824092	0.079502016057507	0.0933169273078783
MR-PCA	inositol 1-phosphate (i1p)	HMDB0000213	2-hydroxyglutarate	HMDB0059655	M01481	M37253	4:31607204-32397858	-0.107552260974388	0.0703649741402773	0.126390566088859
MR-PCA	inositol 1-phosphate (i1p)	HMDB0000213	2-hydroxyglutarate	HMDB0059655	M01481	M37253	4:66148855-66648855	0.127198318338304	0.082248605247239	0.121981365205792
MR-PCA	inositol 1-phosphate (i1p)	HMDB0000213	2-hydroxyglutarate	HMDB0059655	M01481	M37253	6:20616244-21116244	0.0702906806523693	0.0953114098112923	0.460827808809253
MR-PCA	inositol 1-phosphate (i1p)	HMDB0000213	2-hydroxyglutarate	HMDB0059655	M01481	M37253	10:114775621-115275621	0.106803916178425	0.0680717634878346	0.116650269195097
MR-PCA	inositol 1-phosphate (i1p)	HMDB0000213	2-hydroxyglutarate	HMDB0059655	M01481	M37253	12:47079779-47579779	0.0526864901867876	0.0818962921551256	0.520008817230278
MR-PCA	inositol 1-phosphate (i1p)	HMDB0000213	2-hydroxyglutarate	HMDB0059655	M01481	M37253	12:62771708-63271708	0.045592380014063	0.0677254183540429	0.500823551646129
MR-PCA	inositol 1-phosphate (i1p)	HMDB0000213	2-hydroxyglutarate	HMDB0059655	M01481	M37253	14:96380570-96880570	-0.142737580889443	0.0796612372777599	0.0731638503162088
MR-PCA	inositol 1-phosphate (i1p)	HMDB0000213	2-hydroxyglutarate	HMDB0059655	M01481	M37253	15:77060646-77560646	0.161247893353873	0.0888764131158707	0.0696325608646114
MR-PCA	1-methylxanthine	HMDB0010738	allantoin	HMDB0000462	M34389	GCST90200286	8:18010431-18510431	0.146961205685526	0.0561479106076064	0.0088603996705646
MR-PCA	5,6-dihydrothymine	HMDB0000079	sulfate*	HMDB01448	GCST90200339	GCST90199896	22:50721854-51221854	0.0029211390944566	0.103263093551252	0.977432198790006
MR-PCA	valine	HMDB0000883	sarcosine	HMDB0000271	M01649	bioa_031	4:88976422-89476422	-0.18309201579178	0.0868618400981651	0.0350436812875301
MR-PCA	3-hydroxybutyrate (bhba)	HMDB0000011	1-methylnicotinamide	HMDB0000699	met-d-bOHbutyrate	GCST90200406	1:230050269-230550269	-0.192051359077794	0.346490932095158	0.579390464038511
MR-PCA	3-hydroxybutyrate (bhba)	HMDB0000011	1-methylnicotinamide	HMDB0000699	met-d-bOHbutyrate	GCST90200406	5:41452897-42471829	-0.0272803912510917	0.372741913785376	0.941656182215019
MR-PCA	3-hydroxybutyrate (bhba)	HMDB0000011	1-methylnicotinamide	HMDB0000699	met-d-bOHbutyrate	GCST90200406	8:8059014-8559014	-0.888416776054006	0.553929090994061	0.108748074162799
MR-PCA	3-hydroxybutyrate (bhba)	HMDB0000011	1-methylnicotinamide	HMDB0000699	met-d-bOHbutyrate	GCST90200406	8:8580720-9433358	-0.237592641168163	0.34725394108392	0.493846164657668
MR-PCA	3-hydroxybutyrate (bhba)	HMDB0000011	1-methylnicotinamide	HMDB0000699	met-d-bOHbutyrate	GCST90200406	8:9546321-10530228	-0.453747042102911	0.444099576439066	0.306911712326932
MR-PCA	3-hydroxybutyrate (bhba)	HMDB0000011	1-methylnicotinamide	HMDB0000699	met-d-bOHbutyrate	GCST90200406	8:10591858-11909109	-0.251322535700346	0.417586236134321	0.547276763901333
MR-PCA	3-hydroxybutyrate (bhba)	HMDB0000011	1-methylnicotinamide	HMDB0000699	met-d-bOHbutyrate	GCST90200406	9:107339744-107915739	0.0677006958597579	0.306905203954619	0.825410478034066
MR-PCA	3-hydroxybutyrate (bhba)	HMDB0000011	1-methylnicotinamide	HMDB0000699	met-d-bOHbutyrate	GCST90200406	10:113694271-114194271	-0.280045423490393	0.295352161352706	0.343040565178476
MR-PCA	3-hydroxybutyrate (bhba)	HMDB0000011	1-methylnicotinamide	HMDB0000699	met-d-bOHbutyrate	GCST90200406	11:116451535-117240760	0.25448242954108	0.448292827165756	0.570259004717008
MR-PCA	3-hydroxybutyrate (bhba)	HMDB0000011	1-methylnicotinamide	HMDB0000699	met-d-bOHbutyrate	GCST90200406	12:122375755-122875755	-0.564179578813757	0.495015737134582	0.254402767622457
MR-PCA	3-hydroxybutyrate (bhba)	HMDB0000011	1-methylnicotinamide	HMDB0000699	met-d-bOHbutyrate	GCST90200406	14:94393207-95094947	0.395906345159044	0.234648373058807	0.0915586674825017
MR-PCA	3-hydroxybutyrate (bhba)	HMDB0000011	1-methylnicotinamide	HMDB0000699	met-d-bOHbutyrate	GCST90200406	15:58430643-58980498	0.300435952364345	0.317957296819598	0.344712978416251
MR-PCA	3-hydroxybutyrate (bhba)	HMDB0000011	1-methylnicotinamide	HMDB0000699	met-d-bOHbutyrate	GCST90200406	16:71899923-73042963	0.218222252190897	0.324872571773342	0.501764223845479
MR-PCA	3-hydroxybutyrate (bhba)	HMDB0000011	1-methylnicotinamide	HMDB0000699	met-d-bOHbutyrate	GCST90200406	17:6935779-7435779	-0.566962667925659	0.315533336806462	0.0723611514627585
MR-PCA	3-hydroxybutyrate (bhba)	HMDB0000011	1-methylnicotinamide	HMDB0000699	met-d-bOHbutyrate	GCST90200406	19:45161941-45661941	0.073084219379355	0.321090908729246	0.819947707435641
MR-PCA	creatine	HMDB0000064	7-methylxanthine	HMDB0001991	M27718	GCST90199754	2:211346498-211846498	-0.118013190505315	0.0859127138736361	0.169553290845037
MR-PCA	glycerophosphorylcholine (gpc)	HMDB0000086	creatine	HMDB0000064	GCST90199629	M27718	1:40156715-40656715	0.0461566989961242	0.148804510503508	0.756421442229878
MR-PCA	beta-alanine	HMDB0000056	tyrosine	HMDB0000158	GCST90200361	met-d-Tyr	3:30500404-31000404	0.0182587262815623	0.0196397729805636	0.352536208925396
MR-PCA	serine	HMDB0000187	3-(4-hydroxyphenyl)lactate	HMDB0000755	GCST90200415	M32197	1:119778579-120514573	0.113112890662435	0.0819423652986354	0.167464836070894
MR-PCA	serine	HMDB0000187	3-(4-hydroxyphenyl)lactate	HMDB0000755	GCST90200415	M32197	2:211290507-212040821	-0.0459268004595264	0.113894997505082	0.686773086251971
MR-PCA	serine	HMDB0000187	3-(4-hydroxyphenyl)lactate	HMDB0000755	GCST90200415	M32197	7:55905219-56847625	0.0680621732430952	0.13434225337944	0.612412587566095
MR-PCA	tyrosine	HMDB0000158	choline phosphate	HMDB0001565	M01299	GCST90200363	1:154514715-155014715	-0.0066095160158557	0.144139804445702	0.963425902598829
MR-PCA	tyrosine	HMDB0000158	choline phosphate	HMDB0001565	M01299	GCST90200363	6:111242119-112061922	0.290165663001496	0.117899412918948	0.0138500561496391
MR-PCA	tyrosine	HMDB0000158	choline phosphate	HMDB0001565	M01299	GCST90200363	16:71357384-72149586	-0.142939763012451	0.122907260302997	0.244834060317547
MR-PCA	glucose	HMDB0000122	cortisol	HMDB0000063	met-d-Glucose	M01712	2:165251927-165751927	-1.41132967421772	0.561601182397307	0.0119693684971891
MR-PCA	glucose	HMDB0000122	cortisol	HMDB0000063	met-d-Glucose	M01712	2:169498833-170056652	-0.262504784666123	0.182213817085123	0.149685993005749
MR-PCA	glucose	HMDB0000122	cortisol	HMDB0000063	met-d-Glucose	M01712	3:122819058-123319058	0.246918453607554	0.423708713104663	0.560058111104678
MR-PCA	glucose	HMDB0000122	cortisol	HMDB0000063	met-d-Glucose	M01712	3:151951767-152451767	0.105071415561261	0.620479764770353	0.865530010642938
MR-PCA	glucose	HMDB0000122	cortisol	HMDB0000063	met-d-Glucose	M01712	3:170377909-170877909	0.216382455254797	0.376330251971408	0.565304666962063
MR-PCA	glucose	HMDB0000122	cortisol	HMDB0000063	met-d-Glucose	M01712	4:185468314-185968314	-1.15532056111829	0.532922590448494	0.0301666275550487
MR-PCA	glucose	HMDB0000122	cortisol	HMDB0000063	met-d-Glucose	M01712	5:95479406-95979406	-0.635991021832379	0.761137712596276	0.403391540516256
MR-PCA	glucose	HMDB0000122	cortisol	HMDB0000063	met-d-Glucose	M01712	6:7000270-7500270	-0.0060997300610395	0.521451621767917	0.990666882127421
MR-PCA	glucose	HMDB0000122	cortisol	HMDB0000063	met-d-Glucose	M01712	7:14801789-15301789	-0.0469901286306644	0.388940902122148	0.903837093245908
MR-PCA	glucose	HMDB0000122	cortisol	HMDB0000063	met-d-Glucose	M01712	7:43935955-44473721	-0.108953446437873	0.251608516746765	0.66499467766322
MR-PCA	glucose	HMDB0000122	cortisol	HMDB0000063	met-d-Glucose	M01712	8:117934783-118434783	0.100609557767661	0.455177214840488	0.825066100991448
MR-PCA	glucose	HMDB0000122	cortisol	HMDB0000063	met-d-Glucose	M01712	9:21884068-22384068	0.424897038010149	0.477782150424794	0.373835830875798
MR-PCA	glucose	HMDB0000122	cortisol	HMDB0000063	met-d-Glucose	M01712	10:2888477-3388477	0.266964214324928	0.327528961015153	0.415023183298104
MR-PCA	glucose	HMDB0000122	cortisol	HMDB0000063	met-d-Glucose	M01712	10:112762852-113262852	1.13308470878277	0.563094512933123	0.0441940065062435
MR-PCA	glucose	HMDB0000122	cortisol	HMDB0000063	met-d-Glucose	M01712	10:114504071-115004071	-0.580305340906616	0.487059694930081	0.233478531077407
MR-PCA	glucose	HMDB0000122	cortisol	HMDB0000063	met-d-Glucose	M01712	12:111682800-112523499	-0.0223953574389365	0.60750079354311	0.970592855821072
MR-PCA	glucose	HMDB0000122	cortisol	HMDB0000063	met-d-Glucose	M01712	12:121166650-121666650	0.565611489120458	0.600502439727117	0.346245339851922
MR-PCA	glucose	HMDB0000122	cortisol	HMDB0000063	met-d-Glucose	M01712	13:28213465-28721145	-0.537964807564074	0.541311782156862	0.320312007639795
MR-PCA	glucose	HMDB0000122	cortisol	HMDB0000063	met-d-Glucose	M01712	17:43272775-44380160	-1.27767355718143	0.698480354798521	0.0673668027108204
MR-PCA	glucose	HMDB0000122	cortisol	HMDB0000063	met-d-Glucose	M01712	20:22311971-22811971	0.94546583132697	0.732404232889313	0.196735889820513
MR-PCA	creatinine	HMDB0000562	citrulline	HMDB0000904	bioa_026	M02132	1:109627506-110127506	0.637253551268471	0.424141935076964	0.132980018388158
MR-PCA	creatinine	HMDB0000562	citrulline	HMDB0000904	bioa_026	M02132	2:27480940-27980940	0.833719258751956	0.425230056764135	0.04992207591543
MR-PCA	creatinine	HMDB0000562	citrulline	HMDB0000904	bioa_026	M02132	2:73467567-73967567	0.465344431584422	0.621098529405214	0.45371977361048
MR-PCA	creatinine	HMDB0000562	citrulline	HMDB0000904	bioa_026	M02132	2:121056440-121556440	-0.184559277185696	0.486168688670959	0.704227635248343
MR-PCA	creatinine	HMDB0000562	citrulline	HMDB0000904	bioa_026	M02132	2:211315692-211815692	-0.739238435683003	0.385044913400301	0.054873581318359
MR-PCA	creatinine	HMDB0000562	citrulline	HMDB0000904	bioa_026	M02132	2:217404869-217904869	1.14545383283502	0.481333018682304	0.0173242325679038
MR-PCA	creatinine	HMDB0000562	citrulline	HMDB0000904	bioa_026	M02132	4:77118847-77618847	-0.0955015523536832	0.331772949131023	0.773459926103671
MR-PCA	creatinine	HMDB0000562	citrulline	HMDB0000904	bioa_026	M02132	5:39171736-39671736	0.533307586523826	0.487240932311622	0.273715608429734
MR-PCA	creatinine	HMDB0000562	citrulline	HMDB0000904	bioa_026	M02132	5:67795622-68295622	0.315722058345315	0.413576280442129	0.445227869965087
MR-PCA	creatinine	HMDB0000562	citrulline	HMDB0000904	bioa_026	M02132	5:176567143-177067143	1.16157147702372	0.389271523859198	0.0028454200677578
MR-PCA	creatinine	HMDB0000562	citrulline	HMDB0000904	bioa_026	M02132	6:6868990-7368990	0.511418145886421	0.46336621124806	0.269722491645172
MR-PCA	creatinine	HMDB0000562	citrulline	HMDB0000904	bioa_026	M02132	6:43564625-44064625	0.721560009847685	0.38731972539752	0.0624683103880755
MR-PCA	creatinine	HMDB0000562	citrulline	HMDB0000904	bioa_026	M02132	6:160442375-160942375	0.331728777014945	0.301681484708434	0.271506707216247
MR-PCA	creatinine	HMDB0000562	citrulline	HMDB0000904	bioa_026	M02132	7:77297198-77797198	0.537833345804781	0.530676926460609	0.310828340509613
MR-PCA	creatinine	HMDB0000562	citrulline	HMDB0000904	bioa_026	M02132	7:151157801-151657801	0.640610762840828	0.418775081959113	0.126084782868091
MR-PCA	creatinine	HMDB0000562	citrulline	HMDB0000904	bioa_026	M02132	8:23501151-24001151	0.457020573793004	0.549125438964335	0.405256616931505
MR-PCA	creatinine	HMDB0000562	citrulline	HMDB0000904	bioa_026	M02132	11:30518678-31018678	0.449576579279529	0.570678977121916	0.430818128530706
MR-PCA	creatinine	HMDB0000562	citrulline	HMDB0000904	bioa_026	M02132	15:45399813-46200138	0.0951737438579142	0.261440801497877	0.715831468996177
MR-PCA	creatinine	HMDB0000562	citrulline	HMDB0000904	bioa_026	M02132	15:75279182-75779182	-0.183946475171775	0.542554580738439	0.734581304818581
MR-PCA	creatinine	HMDB0000562	citrulline	HMDB0000904	bioa_026	M02132	15:75910951-76410951	0.126027961191909	0.45677930791086	0.782620585784428
MR-PCA	creatinine	HMDB0000562	citrulline	HMDB0000904	bioa_026	M02132	16:20117645-20617645	0.896043167532719	0.417453790079186	0.0318371931591615
MR-PCA	creatinine	HMDB0000562	citrulline	HMDB0000904	bioa_026	M02132	17:37370347-37870347	0.679880423845942	0.514045815231372	0.185966215004118
MR-PCA	creatinine	HMDB0000562	citrulline	HMDB0000904	bioa_026	M02132	17:58724447-59700441	-0.5867431344775	0.307234498178543	0.0561645496593478
MR-PCA	creatinine	HMDB0000562	citrulline	HMDB0000904	bioa_026	M02132	19:33119611-33619611	-1.01094061907871	0.454783869040086	0.0262223129404208
MR-PCA	creatinine	HMDB0000562	citrulline	HMDB0000904	bioa_026	M02132	22:40650077-41150077	0.232104411963862	0.441582086944987	0.599152202107152
MR-PCA	choline phosphate	HMDB0001565	bilirubin (z,z)	HMDB0000054	GCST90200363	GCST90200704	1:21573292-22142120	0.0641834206664676	0.0611823236814027	0.294154324300565
MR-PCA	choline phosphate	HMDB0001565	bilirubin (z,z)	HMDB0000054	GCST90200363	GCST90200704	22:24245541-24745541	0.117913837621416	0.125042530327727	0.345686091750563
MR-PCA	mannose	HMDB0000169	citrate	HMDB0000094	GCST90200435	M01564	2:27176853-28662558	0.0620866792949052	0.0790666223077529	0.432309865919075
MR-PCA	alpha-tocopherol	HMDB0001893	flavin adenine dinucleotide (fad)	HMDB0001248	GCST90200302	GCST90200376	1:62651807-63403953	0.0551834402761446	0.148215248417061	0.709654915923625
MR-PCA	asparagine	HMDB0000168	3-ureidopropionate	HMDB0000026	M34283	GCST90200283	11:61916235-62416235	-0.0048517791822009	0.154618236200929	0.974967218595286
MR-PCA	asparagine	HMDB0000168	3-ureidopropionate	HMDB0000026	M34283	GCST90200283	14:104016664-104812812	0.269399581660881	0.127309511030081	0.0343363533464667
MR-PCA	isoleucine	HMDB0000172	n6,n6,n6-trimethyllysine	HMDB0001325	met-d-Ile	GCST90200344	2:27480940-28253174	-0.607718129890079	0.397427933341838	0.126232747038004
MR-PCA	isoleucine	HMDB0000172	n6,n6,n6-trimethyllysine	HMDB0001325	met-d-Ile	GCST90200344	2:165251927-165751927	0.738560607256336	0.480052079347537	0.12392616261806
MR-PCA	isoleucine	HMDB0000172	n6,n6,n6-trimethyllysine	HMDB0001325	met-d-Ile	GCST90200344	4:88890833-89475171	-0.0899206982094245	0.176032388143329	0.609477764866472
MR-PCA	isoleucine	HMDB0000172	n6,n6,n6-trimethyllysine	HMDB0001325	met-d-Ile	GCST90200344	8:76193463-76693463	0.774836245616351	0.446576000176439	0.0827301423185727
MR-PCA	isoleucine	HMDB0000172	n6,n6,n6-trimethyllysine	HMDB0001325	met-d-Ile	GCST90200344	12:56611458-57111458	0.130020713313054	0.335464257529935	0.69832361448677
MR-PCA	isoleucine	HMDB0000172	n6,n6,n6-trimethyllysine	HMDB0001325	met-d-Ile	GCST90200344	16:69331471-69831471	0.310867967511805	0.35302075658854	0.378537595935362
MR-PCA	isoleucine	HMDB0000172	n6,n6,n6-trimethyllysine	HMDB0001325	met-d-Ile	GCST90200344	16:69865519-70914672	0.0867005227819148	0.296692933860662	0.770116066548151
MR-PCA	isoleucine	HMDB0000172	n6,n6,n6-trimethyllysine	HMDB0001325	met-d-Ile	GCST90200344	17:6935779-7435779	-0.241207639337545	0.323171077254801	0.455439372310305
MR-PCA	isoleucine	HMDB0000172	n6,n6,n6-trimethyllysine	HMDB0001325	met-d-Ile	GCST90200344	19:49069664-49569664	0.241688961073195	0.277277808281678	0.383399818237942
MR-PCA	alanine	HMDB0000161	tryptophan	HMDB0000929	met-d-Ala	bioa_020	1:206970800-207470800	-0.243410773926191	0.17155353088605	0.155939273193285
MR-PCA	alanine	HMDB0000161	tryptophan	HMDB0000929	met-d-Ala	bioa_020	2:27480940-28253616	0.837653914865447	0.1581676350961	1.18374540591249e-07
MR-PCA	alanine	HMDB0000161	tryptophan	HMDB0000929	met-d-Ala	bioa_020	2:64970910-65916674	-0.059667659637592	0.138630313725803	0.666898543438522
MR-PCA	alanine	HMDB0000161	tryptophan	HMDB0000929	met-d-Ala	bioa_020	3:122879946-123379946	0.160264405227568	0.274737377736265	0.559666636922334
MR-PCA	alanine	HMDB0000161	tryptophan	HMDB0000929	met-d-Ala	bioa_020	3:159754026-160551365	0.234904471107828	0.225795594147889	0.298181385168891
MR-PCA	alanine	HMDB0000161	tryptophan	HMDB0000929	met-d-Ala	bioa_020	4:88958565-89458565	0.162806393718911	0.252683644264546	0.519374958627949
MR-PCA	alanine	HMDB0000161	tryptophan	HMDB0000929	met-d-Ala	bioa_020	5:35692098-36469710	-0.127077768422285	0.252486742301473	0.614750050445844
MR-PCA	alanine	HMDB0000161	tryptophan	HMDB0000929	met-d-Ala	bioa_020	6:20453952-20953952	0.234541651141174	0.223939887120135	0.294941867790922
MR-PCA	alanine	HMDB0000161	tryptophan	HMDB0000929	met-d-Ala	bioa_020	8:17128898-17669461	0.238696436411669	0.184951705402516	0.196846607715998
MR-PCA	alanine	HMDB0000161	tryptophan	HMDB0000929	met-d-Ala	bioa_020	8:49725746-50225746	0.499642015922326	0.289961315661929	0.0848644114317654
MR-PCA	alanine	HMDB0000161	tryptophan	HMDB0000929	met-d-Ala	bioa_020	8:117935733-118435733	0.14602257491086	0.227529650823523	0.521020045474089
MR-PCA	alanine	HMDB0000161	tryptophan	HMDB0000929	met-d-Ala	bioa_020	8:145497920-145997920	0.429475458340457	0.25445294927348	0.091442254390065
MR-PCA	alanine	HMDB0000161	tryptophan	HMDB0000929	met-d-Ala	bioa_020	9:4033137-4533137	0.303951818649296	0.229773430168832	0.185891003278522
MR-PCA	alanine	HMDB0000161	tryptophan	HMDB0000929	met-d-Ala	bioa_020	11:8005408-8505408	0.385156848136783	0.205029180601744	0.0603064430856209
MR-PCA	alanine	HMDB0000161	tryptophan	HMDB0000929	met-d-Ala	bioa_020	12:46544011-47796599	0.280276412638616	0.119368286304363	0.0188746586810046
MR-PCA	alanine	HMDB0000161	tryptophan	HMDB0000929	met-d-Ala	bioa_020	12:56610577-57110577	0.256671211543542	0.122987983129418	0.0368915959040921
MR-PCA	alanine	HMDB0000161	tryptophan	HMDB0000929	met-d-Ala	bioa_020	12:59740767-60240767	0.235669468261523	0.208230588967488	0.257730467676508
MR-PCA	alanine	HMDB0000161	tryptophan	HMDB0000929	met-d-Ala	bioa_020	12:122367989-122867989	0.224881737222809	0.240850322010206	0.350459111558471
MR-PCA	alanine	HMDB0000161	tryptophan	HMDB0000929	met-d-Ala	bioa_020	16:69383883-70933639	-0.120907713798665	0.129219903016687	0.349441020283575
MR-PCA	alanine	HMDB0000161	tryptophan	HMDB0000929	met-d-Ala	bioa_020	17:79391534-79891534	-0.297482524117136	0.258019948238634	0.248933413654841
MR-PCA	alanine	HMDB0000161	tryptophan	HMDB0000929	met-d-Ala	bioa_020	21:32796216-33296216	0.450243650866041	0.314179693007442	0.151835870874964
MR-PCA	alanine	HMDB0000161	tryptophan	HMDB0000929	met-d-Ala	bioa_020	22:18934095-19434095	-0.217232096350218	0.309224913324331	0.482364186642741
MR-PCA	creatinine	HMDB0000562	cytosine	HMDB0000630	GCST90200366	GCST90200433	16:20142332-20642332	0.307826891953621	0.11103757611628	0.005566568615169
MR-PCA	cystine	HMDB0000192	spermidine	HMDB0001257	M31454	bioa_033	22:24745202-25245202	0.0128637690877156	0.0418614707803449	0.758619778829183
MR-PCA	3-methyl-2-oxobutyrate	HMDB0000019	n-palmitoyl-sphingosine (d18:1/16:0)	HMDB0004949	GCST90199677	GCST90200336	4:88953670-89453670	0.0365906321116461	0.0882913762853437	0.678558914882015
MR-PCA	taurine	HMDB0000251	7-methylxanthine	HMDB0001991	bioa_034	GCST90199754	19:54074995-54574995	0.0340033846949615	0.106643011313027	0.749838408310383
MR-PCA	kynurenine	HMDB0000684	3-(4-hydroxyphenyl)lactate	HMDB0000755	M15140	M32197	8:39556267-40056267	0.0887216927257341	0.139688724691751	0.525338062840698
MR-PCA	kynurenine	HMDB0000684	3-(4-hydroxyphenyl)lactate	HMDB0000755	M15140	M32197	12:111634608-112134608	0.235907670155138	0.112016311426248	0.0352033300790209
MR-PCA	kynurenine	HMDB0000684	3-(4-hydroxyphenyl)lactate	HMDB0000755	M15140	M32197	12:112341686-113156415	0.133772659673809	0.139842105655039	0.338770266985302
MR-PCA	kynurenine	HMDB0000684	3-(4-hydroxyphenyl)lactate	HMDB0000755	M15140	M32197	16:87628822-88128822	0.235752631374975	0.0844890581709393	0.0052653808976939
MR-PCA	tyrosine	HMDB0000158	uridine	HMDB0000296	bioa_021	M00606	4:99820973-100320973	-0.262325572878846	0.575183753422887	0.64833774392916
MR-PCA	tyrosine	HMDB0000158	uridine	HMDB0000296	bioa_021	M00606	4:148735862-149235862	-0.181393145519098	0.495998974467946	0.714579436290528
MR-PCA	tyrosine	HMDB0000158	uridine	HMDB0000296	bioa_021	M00606	6:111242119-112017012	-0.0883014565200077	0.13807468526317	0.522485018880589
MR-PCA	tyrosine	HMDB0000158	uridine	HMDB0000296	bioa_021	M00606	6:112114361-112614361	0.105126597743934	0.4035318031839	0.794465571513075
MR-PCA	tyrosine	HMDB0000158	uridine	HMDB0000296	bioa_021	M00606	7:27926305-28426305	-0.425982166411341	0.47688244620333	0.371715536838706
MR-PCA	tyrosine	HMDB0000158	uridine	HMDB0000296	bioa_021	M00606	8:8933358-9433358	-1.19890332091738	0.516690810197361	0.0203219723304539
MR-PCA	tyrosine	HMDB0000158	uridine	HMDB0000296	bioa_021	M00606	10:64816186-65575478	0.420818263756124	0.552564202307799	0.446314584908743
MR-PCA	tyrosine	HMDB0000158	uridine	HMDB0000296	bioa_021	M00606	11:61310081-61810081	0.184294475224748	0.481454198757497	0.701877598263139
MR-PCA	tyrosine	HMDB0000158	uridine	HMDB0000296	bioa_021	M00606	12:20701307-21201307	0.36155268865954	0.534792200207125	0.499001276760824
MR-PCA	tyrosine	HMDB0000158	uridine	HMDB0000296	bioa_021	M00606	12:46678393-47435518	0.499617193280848	0.372568747106543	0.179918271014405
MR-PCA	tyrosine	HMDB0000158	uridine	HMDB0000296	bioa_021	M00606	12:56615040-57115040	0.258893236277176	0.35687063705831	0.46817354646534
MR-PCA	tyrosine	HMDB0000158	uridine	HMDB0000296	bioa_021	M00606	12:57594049-58094049	-0.662723188018188	0.530893505190032	0.211915128706813
MR-PCA	tyrosine	HMDB0000158	uridine	HMDB0000296	bioa_021	M00606	12:59727701-60227701	-0.529317370602775	0.44952942777731	0.238999130504043
MR-PCA	tyrosine	HMDB0000158	uridine	HMDB0000296	bioa_021	M00606	12:120845172-121674861	0.235703619150276	0.379044633594647	0.53404967648329
MR-PCA	tyrosine	HMDB0000158	uridine	HMDB0000296	bioa_021	M00606	12:122092964-122592964	-1.01538208573574	0.465455610464932	0.0291479352420932
MR-PCA	tyrosine	HMDB0000158	uridine	HMDB0000296	bioa_021	M00606	15:60649639-61149639	-0.251537431384333	0.532893330593565	0.636911010962127
MR-PCA	tyrosine	HMDB0000158	uridine	HMDB0000296	bioa_021	M00606	16:71153235-72438683	-0.0513874103166797	0.209194815442569	0.805957976965912
MR-PCA	dimethylglycine	HMDB0000092	citrulline	HMDB0000904	GCST90200424	bioa_005	5:78080227-78832833	-0.0198479226409374	0.0234787385951741	0.397911387713375
MR-PCA	dimethylglycine	HMDB0000092	citrulline	HMDB0000904	GCST90200424	bioa_005	10:103976834-104737382	0.0462485173160484	0.0789634050462351	0.558080104889831
MR-PCA	dimethylglycine	HMDB0000092	citrulline	HMDB0000904	GCST90200424	bioa_005	15:76242337-76742337	0.0102755308766185	0.0636716713567467	0.871791686702249
MR-PCA	acetate	HMDB0000042	valine	HMDB0000883	met-d-Acetate	GCST90200442	2:27480940-27980940	0.403905942099185	0.479567940253396	0.399659882914177
MR-PCA	acetate	HMDB0000042	valine	HMDB0000883	met-d-Acetate	GCST90200442	2:136358646-136858646	-0.473757037752289	0.566766467774392	0.403214192746654
MR-PCA	acetate	HMDB0000042	valine	HMDB0000883	met-d-Acetate	GCST90200442	9:4513491-5013491	-0.330987378833345	0.278508882489869	0.234665361231022
MR-PCA	acetate	HMDB0000042	valine	HMDB0000883	met-d-Acetate	GCST90200442	12:111634608-112523499	0.304268663255998	0.43344720639269	0.482695386690522
MR-PCA	acetate	HMDB0000042	valine	HMDB0000883	met-d-Acetate	GCST90200442	12:112590766-113090766	-0.394832839196842	0.499455253600491	0.429220088544977
MR-PCA	acetate	HMDB0000042	valine	HMDB0000883	met-d-Acetate	GCST90200442	15:43683941-44183941	0.417547277178331	0.576606087889161	0.468975803001068
MR-PCA	acetate	HMDB0000042	valine	HMDB0000883	met-d-Acetate	GCST90200442	20:23910811-24695002	-0.193746754664764	0.280815331051498	0.490229624075135
MR-PCA	acetate	HMDB0000042	valine	HMDB0000883	met-d-Acetate	GCST90200442	20:24698737-26432690	-0.349915971532781	0.209599727593282	0.0950285090982825
MR-PCA	acetate	HMDB0000042	valine	HMDB0000883	met-d-Acetate	GCST90200442	20:32973832-34017690	0.415043966213362	0.481405173843621	0.388604413534352
MR-PCA	phenylalanine	HMDB0000159	sarcosine	HMDB0000271	bioa_016	GCST90200291	3:186202917-186702917	-0.0507201012652728	0.334562060456436	0.879501271338874
MR-PCA	phenylalanine	HMDB0000159	sarcosine	HMDB0000271	bioa_016	GCST90200291	4:155231289-155731289	-0.993817424122148	0.397341493477484	0.012378479852574
MR-PCA	phenylalanine	HMDB0000159	sarcosine	HMDB0000271	bioa_016	GCST90200291	4:186893802-187393802	0.427366038766096	0.22483612231372	0.0573296492397537
MR-PCA	phenylalanine	HMDB0000159	sarcosine	HMDB0000271	bioa_016	GCST90200291	5:176539719-177067143	-0.127574307432367	0.306810412971583	0.677550305870624
MR-PCA	phenylalanine	HMDB0000159	sarcosine	HMDB0000271	bioa_016	GCST90200291	6:52381188-52881188	0.215415710170292	0.469202251863186	0.646154771404373
MR-PCA	phenylalanine	HMDB0000159	sarcosine	HMDB0000271	bioa_016	GCST90200291	11:57020509-57520509	-0.293261013165468	0.428910812494199	0.494142991075147
MR-PCA	phenylalanine	HMDB0000159	sarcosine	HMDB0000271	bioa_016	GCST90200291	12:103007876-103562619	0.146451544629492	0.190284156642212	0.441509584201809
MR-PCA	phenylalanine	HMDB0000159	sarcosine	HMDB0000271	bioa_016	GCST90200291	14:55086875-55586875	-0.498323909566668	0.501202479478103	0.320097923582229
MR-PCA	phenylalanine	HMDB0000159	sarcosine	HMDB0000271	bioa_016	GCST90200291	19:45142254-45642254	-0.0959422079586128	0.465319450506783	0.836645872160416
MR-PCA	glycine	HMDB0000123	adenosine	HMDB0000050	GCST90200707	M00555	1:75967169-76467169	0.0001807494938275	0.198583414405183	0.999273770113093
MR-PCA	glycine	HMDB0000123	adenosine	HMDB0000050	GCST90200707	M00555	2:211036896-212058697	-0.0314881269676545	0.0370755341443618	0.395716244138879
MR-PCA	glycine	HMDB0000123	adenosine	HMDB0000050	GCST90200707	M00555	3:125659669-126159669	-0.0033121518448088	0.127927712477593	0.979344431724159
MR-PCA	glycine	HMDB0000123	adenosine	HMDB0000050	GCST90200707	M00555	9:6290540-6790540	0.103790571420462	0.12909436793716	0.421402792616657
MR-PCA	glycine	HMDB0000123	methionine	HMDB0000696	bioa_008	M01302	1:75967169-76725029	-0.404745822876002	0.367174224687008	0.270319817814457
MR-PCA	glycine	HMDB0000123	methionine	HMDB0000696	bioa_008	M01302	1:120004506-120504506	0.618399014928695	0.39274435574145	0.115358358215466
MR-PCA	glycine	HMDB0000123	methionine	HMDB0000696	bioa_008	M01302	2:165258389-165758389	-0.476172339529558	0.523607577278013	0.363135385116174
MR-PCA	glycine	HMDB0000123	methionine	HMDB0000696	bioa_008	M01302	2:210575251-212439946	-0.0497648401972423	0.0549296594239523	0.364949643852332
MR-PCA	glycine	HMDB0000123	methionine	HMDB0000696	bioa_008	M01302	3:125660381-126160381	-0.303656590634419	0.209885313535811	0.147960262994151
MR-PCA	glycine	HMDB0000123	methionine	HMDB0000696	bioa_008	M01302	4:186924683-187424683	0.847620516255644	0.424669689118616	0.0459390962664391
MR-PCA	glycine	HMDB0000123	methionine	HMDB0000696	bioa_008	M01302	5:89976061-90476061	1.9818280797229	0.584582438338432	0.0006985180693094
MR-PCA	glycine	HMDB0000123	methionine	HMDB0000696	bioa_008	M01302	5:131494202-131994202	0.128114932917067	0.457624126184056	0.779510737616276
MR-PCA	glycine	HMDB0000123	methionine	HMDB0000696	bioa_008	M01302	6:160525578-161025578	0.225159256707326	0.50188101858355	0.65369804912499
MR-PCA	glycine	HMDB0000123	methionine	HMDB0000696	bioa_008	M01302	7:55797215-56297215	0.0108122711867087	0.283647611073945	0.969593061392823
MR-PCA	glycine	HMDB0000123	methionine	HMDB0000696	bioa_008	M01302	8:8933358-9433358	0.0574408329103766	0.228902941675664	0.801860738827615
MR-PCA	glycine	HMDB0000123	methionine	HMDB0000696	bioa_008	M01302	8:126232077-126732077	0.23133959381074	0.591195364986884	0.695569438808922
MR-PCA	glycine	HMDB0000123	methionine	HMDB0000696	bioa_008	M01302	9:5720079-6894932	-0.12240132267898	0.19069918752193	0.520967008889992
MR-PCA	glycine	HMDB0000123	methionine	HMDB0000696	bioa_008	M01302	9:135887106-136387106	0.257518774441737	0.388062762834885	0.506945821100957
MR-PCA	glycine	HMDB0000123	methionine	HMDB0000696	bioa_008	M01302	10:64798306-65575478	0.23441070391093	0.44780854794938	0.600652872632913
MR-PCA	glycine	HMDB0000123	methionine	HMDB0000696	bioa_008	M01302	12:46859387-47359387	1.24818610087025	0.401938143270139	0.0019001004766329
MR-PCA	glycine	HMDB0000123	methionine	HMDB0000696	bioa_008	M01302	12:56611458-57111458	1.63756946721831	0.543417861211682	0.00258284770702
MR-PCA	glycine	HMDB0000123	methionine	HMDB0000696	bioa_008	M01302	15:58217095-58717095	0.512913277482364	0.39191251109052	0.190620969430352
MR-PCA	glycine	HMDB0000123	methionine	HMDB0000696	bioa_008	M01302	16:80861176-81361176	-0.0139619642351115	0.248616523135486	0.955215434715236
MR-PCA	glycine	HMDB0000123	methionine	HMDB0000696	bioa_008	M01302	17:45188952-45974996	0.60922672000857	0.501962497714147	0.224866233905844
MR-PCA	glycine	HMDB0000123	methionine	HMDB0000696	bioa_008	M01302	19:17984588-18484588	0.319770969194654	0.472412536603863	0.498476223063152
MR-PCA	asparagine	HMDB0000168	4-methyl-2-oxopentanoate	HMDB0000695	GCST90200452	M22116	11:61850353-62350353	0.152644824437807	0.124436620129265	0.219940134181375
MR-PCA	asparagine	HMDB0000168	4-methyl-2-oxopentanoate	HMDB0000695	GCST90200452	M22116	14:103842789-104825326	0.022025026827643	0.0951546306830992	0.816953081395516
MR-PCA	cortisol	HMDB0000063	7-methylxanthine	HMDB0001991	GCST90200378	M34390	14:94554700-95054700	-0.173990770331562	0.177308100481653	0.326449462372291
MR-PCA	3-ureidopropionate	HMDB0000026	4-methyl-2-oxopentanoate	HMDB0000695	GCST90200283	M22116	22:24662232-25162232	-0.0641693029986068	0.120139313453519	0.593255675015067
MR-PCA	acetone	HMDB0001659	creatine	HMDB0000064	met-d-Acetone	M27718	1:120074995-120574995	-0.783470590591049	0.57943109103939	0.176331286749907
MR-PCA	acetone	HMDB0001659	creatine	HMDB0000064	met-d-Acetone	M27718	5:41206969-43455198	0.435420119481508	0.264666055862426	0.0999351755476246
MR-PCA	acetone	HMDB0001659	creatine	HMDB0000064	met-d-Acetone	M27718	8:126241733-126741733	-0.0022696189714852	0.743259343151227	0.997563581085571
MR-PCA	acetone	HMDB0001659	creatine	HMDB0000064	met-d-Acetone	M27718	10:135065795-135607239	0.0666365937265938	0.344278171880932	0.846524718284306
MR-PCA	acetone	HMDB0001659	creatine	HMDB0000064	met-d-Acetone	M27718	12:122365033-122865033	1.70030307879695	0.544434255091368	0.0017897876151237
MR-PCA	acetone	HMDB0001659	creatine	HMDB0000064	met-d-Acetone	M27718	13:42058883-42558883	-0.585008796503605	0.674936062364995	0.386072536263079
MR-PCA	acetone	HMDB0001659	creatine	HMDB0000064	met-d-Acetone	M27718	19:45929043-46429043	-0.344616110330263	0.560612857182681	0.53874415632891
MR-PCA	7-methylxanthine	HMDB0001991	glycerol	HMDB0000131	GCST90199754	M15122	15:74777880-75578595	-0.157278285790963	0.166743828052849	0.345561723303577
MR-PCA	3-aminoisobutyrate	HMDB0002166	arginine	HMDB0000517	GCST90200310	M01638	5:34511619-35593952	0.036017820816959	0.0273824405522566	0.188388281891804
MR-PCA	3-aminoisobutyrate	HMDB0002166	arginine	HMDB0000517	GCST90200310	M01638	12:89320-602261	-0.02588484018453	0.079902075442217	0.745970555672995
MR-PCA	sulfate*	HMDB01448	heme	HMDB0003178	GCST90199896	M32593	7:122557611-123057611	-0.108637445511597	0.208818756533895	0.602891050791814
MR-PCA	phosphate	HMDB0001429	asparagine	HMDB0000168	GCST90200393	M34283	1:21570042-22070042	0.116572754209776	0.10799857401389	0.280413191460823
MR-PCA	1-stearoyl-2-oleoyl-gps (18:0/18:1)	HMDB0010163	tyrosine	HMDB0000158	GCST90199652	GCST90200427	3:56598999-57098999	0.0930961089517655	0.100052437073627	0.352126145956206
MR-PCA	sulfate*	HMDB01448	glutamine	HMDB0000641	GCST90199896	GCST90200419	7:122557611-123057611	0.008037440684152	0.105773516663106	0.939429226625711
MR-PCA	alpha-tocopherol	HMDB0001893	adenosine	HMDB0000050	GCST90200302	M00555	1:62651807-63403953	0.39067479520251	0.183760192994825	0.0335029763850604
MR-PCA	s-1-pyrroline-5-carboxylate	HMDB0001301	cysteine	HMDB0000574	GCST90200381	GCST90200439	1:18949448-19449448	0.0952616863381584	0.0789937529560734	0.227840821759056
MR-PCA	s-1-pyrroline-5-carboxylate	HMDB0001301	cysteine	HMDB0000574	GCST90200381	GCST90200439	8:144432748-145014955	-0.0170208770738042	0.041213864351793	0.679614593906659
MR-PCA	acetone	HMDB0001659	4-methyl-2-oxopentanoate	HMDB0000695	met-d-Acetone	GCST90199655	1:120074995-120574995	-0.337851175774663	0.394458640333471	0.391724986774075
MR-PCA	acetone	HMDB0001659	4-methyl-2-oxopentanoate	HMDB0000695	met-d-Acetone	GCST90199655	5:41206969-43455198	0.375195241777283	0.233917261144079	0.108721633858673
MR-PCA	acetone	HMDB0001659	4-methyl-2-oxopentanoate	HMDB0000695	met-d-Acetone	GCST90199655	6:166522838-167022838	-0.447786462069351	0.285925744856069	0.117326720115906
MR-PCA	acetone	HMDB0001659	4-methyl-2-oxopentanoate	HMDB0000695	met-d-Acetone	GCST90199655	8:126241733-126741733	-0.941263597878183	0.328221449234519	0.0041337603151274
MR-PCA	acetone	HMDB0001659	4-methyl-2-oxopentanoate	HMDB0000695	met-d-Acetone	GCST90199655	10:135065795-135607239	0.261308334053143	0.304985621377771	0.391561490607543
MR-PCA	acetone	HMDB0001659	4-methyl-2-oxopentanoate	HMDB0000695	met-d-Acetone	GCST90199655	11:116461180-116961180	0.145712376467131	0.619294759632254	0.813985520299222
MR-PCA	acetone	HMDB0001659	4-methyl-2-oxopentanoate	HMDB0000695	met-d-Acetone	GCST90199655	12:122365033-122865033	0.172561794157888	0.45085027759477	0.701907028393529
MR-PCA	acetone	HMDB0001659	4-methyl-2-oxopentanoate	HMDB0000695	met-d-Acetone	GCST90199655	12:123068455-124007504	-0.646407439421095	0.39844130757296	0.104730477978284
MR-PCA	acetone	HMDB0001659	4-methyl-2-oxopentanoate	HMDB0000695	met-d-Acetone	GCST90199655	13:42058883-42558883	0.907969126617049	0.419873115788797	0.030580846567938
MR-PCA	acetone	HMDB0001659	4-methyl-2-oxopentanoate	HMDB0000695	met-d-Acetone	GCST90199655	17:6935779-7435779	0.643861545828677	0.335018686071893	0.054622424230752
MR-PCA	acetone	HMDB0001659	4-methyl-2-oxopentanoate	HMDB0000695	met-d-Acetone	GCST90199655	19:45929043-46429043	-0.41083732664357	0.402988310437513	0.307976551756993
MR-PCA	phosphate	HMDB0001429	pyruvate	HMDB0000243	GCST90200393	met-d-Pyruvate	1:21570042-22070042	0.0131900627078343	0.0220255868746778	0.549271704999983
MR-PCA	docosapentaenoate (n6 dpa; 22:5n6)	HMDB0001976	threonine	HMDB0000167	GCST90199796	bioa_019	11:61347212-61847212	-0.110287793604224	0.0507521847380151	0.0297754295207333
MR-PCA	glutamate	HMDB0000148	3,7-dimethylurate	HMDB0001982	bioa_007	GCST90199755	12:121174861-121674861	0.504440938779536	0.289068872827619	0.0809753817892883
MR-PCA	glycine	HMDB0000123	inosine	HMDB0000195	M32338	GCST90200394	2:211289363-212090389	-0.0104241957458043	0.0524591738064783	0.842489104291953
MR-PCA	aspartate	HMDB0000191	glycine	HMDB0000123	bioa_004	met-d-Gly	2:211431243-211931243	-4.55994136471729	0.0708177421665094	0.0
MR-PCA	aspartate	HMDB0000191	glycine	HMDB0000123	bioa_004	met-d-Gly	4:178111051-178611051	0.0355713137134222	0.027325191313055	0.192992526567853
MR-PCA	aspartate	HMDB0000191	glycine	HMDB0000123	bioa_004	met-d-Gly	12:101969766-102469766	-0.0423069648029982	0.0406150067719682	0.297570061436578
MR-PCA	eicosapentaenoate (epa; 20:5n3)	HMDB0001999	urea	HMDB0000294	GCST90200349	GCST90200417	11:61319830-61819830	-0.0415780995778399	0.0739794145056606	0.574100651699488
MR-PCA	asparagine	HMDB0000168	glucose	HMDB0000122	GCST90200452	GCST90200440	2:211293055-211793055	-0.0358468668550087	0.123425993205337	0.771485711208952
MR-PCA	asparagine	HMDB0000168	glucose	HMDB0000122	GCST90200452	GCST90200440	7:97139584-97639584	-0.17307922602829	0.112218410660775	0.122990382072892
MR-PCA	asparagine	HMDB0000168	glucose	HMDB0000122	GCST90200452	GCST90200440	11:61850353-62350353	-0.0087875972013007	0.101468933501511	0.930986429792419
MR-PCA	asparagine	HMDB0000168	glucose	HMDB0000122	GCST90200452	GCST90200440	14:103842789-104825326	0.0384407775597076	0.0380304093037768	0.312116696793309
MR-PCA	phenylalanine	HMDB0000159	phenylalanine	HMDB0000159	met-d-Phe	GCST90200396	2:211293055-211793055	0.69470320530043	0.44496170885073	0.118461204724444
MR-PCA	phenylalanine	HMDB0000159	phenylalanine	HMDB0000159	met-d-Phe	GCST90200396	6:17868392-18368392	0.559330313831898	0.489843263977104	0.253514013068325
MR-PCA	phenylalanine	HMDB0000159	phenylalanine	HMDB0000159	met-d-Phe	GCST90200396	11:57019429-57519429	0.88944217526342	0.344899181711924	0.0099130719300569
MR-PCA	phenylalanine	HMDB0000159	phenylalanine	HMDB0000159	met-d-Phe	GCST90200396	12:56671418-57171418	0.699611575659551	0.474071633393662	0.140010812419472
MR-PCA	phenylalanine	HMDB0000159	phenylalanine	HMDB0000159	met-d-Phe	GCST90200396	12:102211009-102721004	0.4322081970622	0.264510727400334	0.102260701413899
MR-PCA	phenylalanine	HMDB0000159	phenylalanine	HMDB0000159	met-d-Phe	GCST90200396	12:102890425-104124563	1.11664427171945	0.119727231496172	1.09353608797299e-20
MR-PCA	phenylalanine	HMDB0000159	phenylalanine	HMDB0000159	met-d-Phe	GCST90200396	12:104125826-104625826	0.12179641148581	0.315270706226783	0.699257265622263
MR-PCA	phenylalanine	HMDB0000159	phenylalanine	HMDB0000159	met-d-Phe	GCST90200396	14:55161744-55661744	0.872092067298412	0.321530331831946	0.0066814736331083
MR-PCA	phenylalanine	HMDB0000159	phenylalanine	HMDB0000159	met-d-Phe	GCST90200396	14:55670870-56170870	0.565673093293323	0.358423687146093	0.114514012360062
MR-PCA	phenylalanine	HMDB0000159	phenylalanine	HMDB0000159	met-d-Phe	GCST90200396	16:16004626-16504626	0.76084869304154	0.398500849579298	0.0562263073910239
MR-PCA	7-methylxanthine	HMDB0001991	aspartate	HMDB0000191	GCST90199754	GCST90200370	1:197801712-198301712	0.184642814307929	0.108028912648814	0.0874142571682155
MR-PCA	7-methylxanthine	HMDB0001991	aspartate	HMDB0000191	GCST90199754	GCST90200370	15:74777880-75578595	0.0091691100376902	0.1155698999495	0.936763607691158
MR-PCA	3-hydroxybutyrate (bhba)	HMDB0000011	2-oxoarginine*	HMDB0004225	met-d-bOHbutyrate	GCST90199903	1:230050269-230550269	-0.584235577148285	0.345858849368273	0.0911751221401188
MR-PCA	3-hydroxybutyrate (bhba)	HMDB0000011	2-oxoarginine*	HMDB0004225	met-d-bOHbutyrate	GCST90199903	5:41452897-42471829	-0.30804728107547	0.372088972408504	0.40773501847515
MR-PCA	3-hydroxybutyrate (bhba)	HMDB0000011	2-oxoarginine*	HMDB0004225	met-d-bOHbutyrate	GCST90199903	8:8059014-8559014	-0.126663931700845	0.552971987728252	0.818822045913882
MR-PCA	3-hydroxybutyrate (bhba)	HMDB0000011	2-oxoarginine*	HMDB0004225	met-d-bOHbutyrate	GCST90199903	8:8580720-9433358	-0.37396621029329	0.346635311173904	0.280656267172549
MR-PCA	3-hydroxybutyrate (bhba)	HMDB0000011	2-oxoarginine*	HMDB0004225	met-d-bOHbutyrate	GCST90199903	8:9546321-10530228	-0.337223741642831	0.443333000048649	0.446862784184022
MR-PCA	3-hydroxybutyrate (bhba)	HMDB0000011	2-oxoarginine*	HMDB0004225	met-d-bOHbutyrate	GCST90199903	8:10591858-11909109	0.209315304580784	0.416858927254326	0.615579569007264
MR-PCA	3-hydroxybutyrate (bhba)	HMDB0000011	2-oxoarginine*	HMDB0004225	met-d-bOHbutyrate	GCST90199903	9:107339744-107915739	0.0194834070937817	0.306353722218651	0.949290524249802
MR-PCA	3-hydroxybutyrate (bhba)	HMDB0000011	2-oxoarginine*	HMDB0004225	met-d-bOHbutyrate	GCST90199903	10:113694271-114194271	-0.15530389860029	0.294840839825329	0.59837548589113
MR-PCA	3-hydroxybutyrate (bhba)	HMDB0000011	2-oxoarginine*	HMDB0004225	met-d-bOHbutyrate	GCST90199903	11:116451535-117240760	-0.226164319300079	0.447489908598711	0.613273337462754
MR-PCA	3-hydroxybutyrate (bhba)	HMDB0000011	2-oxoarginine*	HMDB0004225	met-d-bOHbutyrate	GCST90199903	12:122375755-122875755	-0.318528759216555	0.494138928082646	0.519177506653868
MR-PCA	3-hydroxybutyrate (bhba)	HMDB0000011	2-oxoarginine*	HMDB0004225	met-d-bOHbutyrate	GCST90199903	14:94393207-95094947	-0.364287065724091	0.234229261280743	0.119884500370149
MR-PCA	3-hydroxybutyrate (bhba)	HMDB0000011	2-oxoarginine*	HMDB0004225	met-d-bOHbutyrate	GCST90199903	15:58430643-58980498	0.0119970659423159	0.317394832598071	0.969848296730489
MR-PCA	3-hydroxybutyrate (bhba)	HMDB0000011	2-oxoarginine*	HMDB0004225	met-d-bOHbutyrate	GCST90199903	16:71899923-73042963	0.562857647508099	0.324266900277957	0.082601843149139
MR-PCA	3-hydroxybutyrate (bhba)	HMDB0000011	2-oxoarginine*	HMDB0004225	met-d-bOHbutyrate	GCST90199903	17:6935779-7435779	-0.586657289062023	0.314933804663808	0.0624910367313933
MR-PCA	3-hydroxybutyrate (bhba)	HMDB0000011	2-oxoarginine*	HMDB0004225	met-d-bOHbutyrate	GCST90199903	19:45161941-45661941	0.0613271619045478	0.320503328650061	0.8482542014305
MR-PCA	alanine	HMDB0000161	lactate	HMDB0000190	M32339	met-d-Lactate	2:27480940-27980940	0.188928337978169	0.0319251452999279	3.2616997061520304e-09
MR-PCA	alanine	HMDB0000161	lactate	HMDB0000190	M32339	met-d-Lactate	12:46962370-47462370	0.0380434281663864	0.0399407288002729	0.340844938365065
MR-PCA	bilirubin (z,z)	HMDB0000054	cystine	HMDB0000192	M27716	GCST90200382	2:234140469-234918570	-0.015831763122935	0.0345390182986805	0.646684284624137
MR-PCA	asparagine	HMDB0000168	urea	HMDB0000294	M34283	GCST90200417	11:61916235-62416235	-0.0862169287897683	0.147937774882867	0.560033435349895
MR-PCA	asparagine	HMDB0000168	urea	HMDB0000294	M34283	GCST90200417	14:104016664-104812812	0.276763382181287	0.121818742540417	0.0230908742493135
MR-PCA	pyruvate	HMDB0000243	glutamine	HMDB0000641	met-d-Pyruvate	M00053	1:154991807-156271079	0.0070436998220292	0.374101503974096	0.984978068144468
MR-PCA	pyruvate	HMDB0000243	glutamine	HMDB0000641	met-d-Pyruvate	M00053	1:207429229-207929229	1.07339969050521	0.601294545489546	0.0742373314130904
MR-PCA	pyruvate	HMDB0000243	glutamine	HMDB0000641	met-d-Pyruvate	M00053	2:27480940-28253616	-2.4269691544003	0.488984984029768	6.93127178394221e-07
MR-PCA	pyruvate	HMDB0000243	glutamine	HMDB0000641	met-d-Pyruvate	M00053	2:60468043-60968043	-0.119579804313173	0.522353820397507	0.818927274793066
MR-PCA	pyruvate	HMDB0000243	glutamine	HMDB0000641	met-d-Pyruvate	M00053	2:173097338-173854224	0.179554329828159	0.212736090793362	0.398656090271379
MR-PCA	pyruvate	HMDB0000243	glutamine	HMDB0000641	met-d-Pyruvate	M00053	3:56611222-57111222	-0.212975134227844	0.420445850097468	0.612473454829017
MR-PCA	pyruvate	HMDB0000243	glutamine	HMDB0000641	met-d-Pyruvate	M00053	5:131157493-131957429	0.263610580652594	0.455195198989618	0.562511263716279
MR-PCA	pyruvate	HMDB0000243	glutamine	HMDB0000641	met-d-Pyruvate	M00053	8:106322270-106822270	-0.119131484262098	0.50306273705994	0.812802346534441
MR-PCA	pyruvate	HMDB0000243	glutamine	HMDB0000641	met-d-Pyruvate	M00053	9:135611502-136391870	0.347639740584008	0.386944198308303	0.368959840651977
MR-PCA	pyruvate	HMDB0000243	glutamine	HMDB0000641	met-d-Pyruvate	M00053	10:2869150-3388009	0.032913257583072	0.192383331115978	0.864159564884563
MR-PCA	pyruvate	HMDB0000243	glutamine	HMDB0000641	met-d-Pyruvate	M00053	11:56961646-57461646	0.558115577077988	0.635093071176671	0.379513324484962
MR-PCA	pyruvate	HMDB0000243	glutamine	HMDB0000641	met-d-Pyruvate	M00053	12:48145900-49077761	0.0680747079080766	0.207337815633875	0.742664049060554
MR-PCA	pyruvate	HMDB0000243	glutamine	HMDB0000641	met-d-Pyruvate	M00053	16:69379588-70929689	-0.406308291609087	0.343535362195226	0.236917656226073
MR-PCA	pyruvate	HMDB0000243	glutamine	HMDB0000641	met-d-Pyruvate	M00053	18:43532791-44032791	-0.0642619125808773	0.697890513980254	0.926634303241661
MR-PCA	pyruvate	HMDB0000243	glutamine	HMDB0000641	met-d-Pyruvate	M00053	21:45449580-45972811	0.269857077763284	0.317276834064927	0.395024162003448
MR-PCA	dimethylglycine	HMDB0000092	methionine sulfoxide	HMDB0002005	GCST90200424	GCST90199625	5:78080227-78832833	-0.0176916961843107	0.0423640889154609	0.676231783407804
MR-PCA	dimethylglycine	HMDB0000092	methionine sulfoxide	HMDB0002005	GCST90200424	GCST90199625	10:103976834-104737382	0.336624021345749	0.111892921161295	0.002625858391993
MR-PCA	dimethylglycine	HMDB0000092	methionine sulfoxide	HMDB0002005	GCST90200424	GCST90199625	15:76242337-76742337	0.111077662864694	0.114296275033842	0.3311302793927
MR-PCA	alpha-ketoglutarate	HMDB0000208	cysteine	HMDB0000574	GCST90200455	GCST90200439	20:44931392-45517926	-0.0168662106331675	0.0732436319281636	0.817877732586658
MR-PCA	asparagine	HMDB0000168	3-hydroxybutyrate (bhba)	HMDB0000011	M34283	met-d-bOHbutyrate	11:61916235-62416235	-0.0696227402870636	0.0374286868063457	0.0628651815452377
MR-PCA	asparagine	HMDB0000168	3-hydroxybutyrate (bhba)	HMDB0000011	M34283	met-d-bOHbutyrate	14:104016664-104812812	-0.052719949852284	0.0210276842591648	0.012170264289226
MR-PCA	glutamate	HMDB0000148	choline	HMDB0000097	GCST90200412	GCST90200327	5:36388589-36888589	-0.0290308890962445	0.0847618375525446	0.731975001430975
MR-PCA	eicosapentaenoate (epa; 20:5n3)	HMDB0001999	choline	HMDB0000097	GCST90200349	M15506	11:61319830-61819830	-0.0958603384046387	0.0799799701850424	0.230701291157529
MR-PCA	mannose	HMDB0000169	urea	HMDB0000294	GCST90200435	GCST90200417	2:27176853-28662558	0.0469884932117194	0.0629687592735967	0.455535049591257
MR-PCA	mannose	HMDB0000169	urea	HMDB0000294	GCST90200435	GCST90200417	12:22996345-23496345	0.0635086585221157	0.10981355423273	0.563040202376702
MR-PCA	cortisol	HMDB0000063	n-acetyl-aspartyl-glutamate (naag)	HMDB0001067	GCST90200378	GCST90200684	14:94554700-95054700	-0.147846342741007	0.0995187388798178	0.137381486491037
MR-PCA	valine	HMDB0000883	sulfate*	HMDB01448	bioa_022	GCST90199896	2:64958074-65458074	0.138883370683578	0.220639563186748	0.52904916044837
MR-PCA	valine	HMDB0000883	sulfate*	HMDB01448	bioa_022	GCST90199896	2:211173777-211673777	0.406544143367805	0.444699651966423	0.360612093128974
MR-PCA	valine	HMDB0000883	sulfate*	HMDB01448	bioa_022	GCST90199896	4:88972827-89472827	-0.052445099482705	0.147733535645181	0.722591141297449
MR-PCA	valine	HMDB0000883	sulfate*	HMDB01448	bioa_022	GCST90199896	11:116381707-116882500	0.199314646570593	0.326824231432117	0.541959374403036
MR-PCA	valine	HMDB0000883	sulfate*	HMDB01448	bioa_022	GCST90199896	12:56615040-57115040	0.500493510719786	0.583397488679065	0.390950708383156
MR-PCA	valine	HMDB0000883	sulfate*	HMDB01448	bioa_022	GCST90199896	16:70059237-70559237	0.0956031174499622	0.327247998991164	0.770177512031438
MR-PCA	valine	HMDB0000883	sulfate*	HMDB01448	bioa_022	GCST90199896	17:6883609-7383609	-0.544970761279185	0.349496124240637	0.118924407028863
MR-PCA	valine	HMDB0000883	sulfate*	HMDB01448	bioa_022	GCST90199896	17:40470632-40970632	0.622614000881718	0.594958003384399	0.295337651781743
MR-PCA	valine	HMDB0000883	sulfate*	HMDB01448	bioa_022	GCST90199896	19:49114511-49614511	0.0304321555501527	0.423275208428658	0.94268399430328
MR-PCA	trans-urocanate	HMDB0000301	glutamine	HMDB0000641	GCST90200416	M00053	8:17963874-18463874	-0.13119650953352	0.13845218619207	0.343336003041492
MR-PCA	trans-urocanate	HMDB0000301	glutamine	HMDB0000641	GCST90200416	M00053	12:96124750-96624750	0.0151859602264479	0.0551131239768541	0.782900144047463
MR-PCA	glutamine	HMDB0000641	3-hydroxybutyrate (bhba)	HMDB0000011	M00053	M00542	12:56615040-57115040	-0.163560842345042	0.11001678486875	0.137096732788804
MR-PCA	histidine	HMDB0000177	hypoxanthine	HMDB0000157	met-d-His	M03127	1:168963261-169463261	-1.07287009104179	0.634697767649209	0.0909583879998573
MR-PCA	histidine	HMDB0000177	hypoxanthine	HMDB0000157	met-d-His	M03127	2:27491237-27991237	0.0023072481541466	0.489469834747465	0.99623896973408
MR-PCA	histidine	HMDB0000177	hypoxanthine	HMDB0000157	met-d-His	M03127	2:211290507-212074453	-0.0721204643754858	0.34833143353394	0.835974305257933
MR-PCA	histidine	HMDB0000177	hypoxanthine	HMDB0000157	met-d-His	M03127	3:148408762-149190142	0.357789345451799	0.30353277994939	0.238497633007222
MR-PCA	histidine	HMDB0000177	hypoxanthine	HMDB0000157	met-d-His	M03127	8:145389726-145889726	-0.11238872705959	0.568383315636472	0.843253158480678
MR-PCA	histidine	HMDB0000177	hypoxanthine	HMDB0000157	met-d-His	M03127	12:46932531-47432531	0.408499648048421	0.660455428717498	0.536237850244073
MR-PCA	histidine	HMDB0000177	hypoxanthine	HMDB0000157	met-d-His	M03127	12:56610020-57110020	0.458884897285702	0.381684515745156	0.229261925086086
MR-PCA	histidine	HMDB0000177	hypoxanthine	HMDB0000157	met-d-His	M03127	12:95659569-96755187	-0.140916479080219	0.173101352668217	0.415605311198581
MR-PCA	histidine	HMDB0000177	hypoxanthine	HMDB0000157	met-d-His	M03127	14:21241151-21765620	0.217275916561925	0.329291268336022	0.509363593823581
MR-PCA	histidine	HMDB0000177	hypoxanthine	HMDB0000157	met-d-His	M03127	14:94599201-95099201	-0.208134215275455	0.539671971652444	0.699742557758107
MR-PCA	histidine	HMDB0000177	hypoxanthine	HMDB0000157	met-d-His	M03127	15:43028726-45092210	0.122425504432526	0.532270917897731	0.818087107827958
MR-PCA	histidine	HMDB0000177	hypoxanthine	HMDB0000157	met-d-His	M03127	20:38915692-39415692	-0.145211023987171	0.611872956925942	0.812406856433948
MR-PCA	betaine	HMDB0000043	citrate	HMDB0000094	M03141	GCST90200304	2:211337631-211837631	0.0335386642385111	0.0906401470321358	0.711367612905373
MR-PCA	betaine	HMDB0000043	citrate	HMDB0000094	M03141	GCST90200304	5:78095798-78666416	-0.0150396132350161	0.0877726153722347	0.863950577682837
MR-PCA	betaine	HMDB0000043	citrate	HMDB0000094	M03141	GCST90200304	12:30349-530349	0.0842473967588697	0.146695197635821	0.565763219112438
MR-PCA	3-aminoisobutyrate	HMDB0002166	3-hydroxybutyrate (bhba)	HMDB0000011	GCST90200310	M00542	5:34511619-35593952	-0.0024760035940688	0.0268833241532854	0.926617127321036
MR-PCA	3-aminoisobutyrate	HMDB0002166	3-hydroxybutyrate (bhba)	HMDB0000011	GCST90200310	M00542	12:89320-602261	-0.0624312358436572	0.0784323762774613	0.4260389693905
MR-PCA	arachidonate (20:4n6)	HMDB0001043	thyroxine	HMDB0000248	GCST90200358	GCST90200293	11:61052244-62029047	0.112284534076251	0.0486695094704237	0.0210502665889182
MR-PCA	tyrosine	HMDB0000158	5-oxoproline	HMDB0000267	bioa_021	M01494	4:99820973-100320973	0.0969358532838293	0.575173918056128	0.86616389258443
MR-PCA	tyrosine	HMDB0000158	5-oxoproline	HMDB0000267	bioa_021	M01494	4:148735862-149235862	-0.331088940727248	0.495991715474595	0.504434180312003
MR-PCA	tyrosine	HMDB0000158	5-oxoproline	HMDB0000267	bioa_021	M01494	6:111242119-112017012	-0.0247710630973266	0.138076922486449	0.857623271993593
MR-PCA	tyrosine	HMDB0000158	5-oxoproline	HMDB0000267	bioa_021	M01494	6:112114361-112614361	-0.491482910704037	0.403504417647172	0.223210288998958
MR-PCA	tyrosine	HMDB0000158	5-oxoproline	HMDB0000267	bioa_021	M01494	7:27926305-28426305	-0.962482327167172	0.476817804188559	0.0435336308490149
MR-PCA	tyrosine	HMDB0000158	5-oxoproline	HMDB0000267	bioa_021	M01494	8:8933358-9433358	-0.822044387592839	0.516718559970256	0.111633463222965
MR-PCA	tyrosine	HMDB0000158	5-oxoproline	HMDB0000267	bioa_021	M01494	10:64816186-65575478	0.5960390549291	0.552544750042814	0.280714195606531
MR-PCA	tyrosine	HMDB0000158	5-oxoproline	HMDB0000267	bioa_021	M01494	11:61310081-61810081	-0.612871224512331	0.481430568154732	0.203010589183963
MR-PCA	tyrosine	HMDB0000158	5-oxoproline	HMDB0000267	bioa_021	M01494	12:20701307-21201307	-1.00375476531845	0.534659834156886	0.0604672894672413
MR-PCA	tyrosine	HMDB0000158	5-oxoproline	HMDB0000267	bioa_021	M01494	12:46678393-47435518	0.565005689025269	0.372569704029067	0.12939043879705
MR-PCA	tyrosine	HMDB0000158	5-oxoproline	HMDB0000267	bioa_021	M01494	12:56615040-57115040	-0.728506357986266	0.356774355385838	0.0411590041938582
MR-PCA	tyrosine	HMDB0000158	5-oxoproline	HMDB0000267	bioa_021	M01494	12:57594049-58094049	0.699895949830166	0.530890488173066	0.187388732184288
MR-PCA	tyrosine	HMDB0000158	5-oxoproline	HMDB0000267	bioa_021	M01494	12:59727701-60227701	0.978073716802961	0.451268354006468	0.0302052643522911
MR-PCA	tyrosine	HMDB0000158	5-oxoproline	HMDB0000267	bioa_021	M01494	12:120845172-121674861	0.256309483800942	0.379068162760067	0.498941150955549
MR-PCA	tyrosine	HMDB0000158	5-oxoproline	HMDB0000267	bioa_021	M01494	12:122092964-122592964	0.183732999038119	0.465509582982487	0.693070063695409
MR-PCA	tyrosine	HMDB0000158	5-oxoproline	HMDB0000267	bioa_021	M01494	15:60649639-61149639	1.43671039130003	0.532783300131743	0.0070048619346036
MR-PCA	tyrosine	HMDB0000158	5-oxoproline	HMDB0000267	bioa_021	M01494	16:71153235-72438683	0.194979009659168	0.209185663654208	0.351292129117093
MR-PCA	retinol (vitamin a)	HMDB0000305	paraxanthine	HMDB0001860	GCST90200405	M18254	18:28939457-29439457	0.178900819182948	0.1605264117423	0.265080414701005
MR-PCA	sphinganine-1-phosphate	HMDB0001383	pyruvate	HMDB0000243	GCST90199845	GCST90200430	3:56698451-57198451	0.20211563377975	0.07847594871329	0.0100092219934057
MR-PCA	sphinganine-1-phosphate	HMDB0001383	pyruvate	HMDB0000243	GCST90199845	GCST90200430	17:74160792-74669333	0.0018593871509706	0.0837749904394526	0.982292394242008
MR-PCA	mannose	HMDB0000169	methionine	HMDB0000696	GCST90200435	GCST90200391	2:27176853-28662558	0.210315441804801	0.0630199392493883	0.0008460141930133
MR-PCA	mannose	HMDB0000169	methionine	HMDB0000696	GCST90200435	GCST90200391	12:22996345-23496345	-0.13576816455247	0.10991646623502	0.216758294976396
MR-PCA	caffeine	HMDB0001847	histidine	HMDB0000177	M00569	GCST90200377	7:17037106-17537106	-0.105086229751444	0.126516886670687	0.406193811675992
MR-PCA	caffeine	HMDB0001847	histidine	HMDB0000177	M00569	GCST90200377	15:74777880-75277880	0.0438136207331414	0.140278436459432	0.754787269052711
MR-PCA	asparagine	HMDB0000168	alpha-aminoadipic acid	HMDB0000510	bioa_003	bioa_025	2:27480940-27980940	-0.135181781392001	0.188273086461429	0.472751701987717
MR-PCA	asparagine	HMDB0000168	alpha-aminoadipic acid	HMDB0000510	bioa_003	bioa_025	4:178111051-178611051	-0.128448902461454	0.169455908132533	0.448446304984486
MR-PCA	asparagine	HMDB0000168	alpha-aminoadipic acid	HMDB0000510	bioa_003	bioa_025	7:97252737-97752737	0.224581921717942	0.165389563245428	0.174496503864648
MR-PCA	asparagine	HMDB0000168	alpha-aminoadipic acid	HMDB0000510	bioa_003	bioa_025	11:61853420-62353420	0.0198632310508255	0.135451556656243	0.88341259683113
MR-PCA	asparagine	HMDB0000168	alpha-aminoadipic acid	HMDB0000510	bioa_003	bioa_025	12:46900176-47400176	0.068372609717787	0.197661061586104	0.729411600627904
MR-PCA	asparagine	HMDB0000168	alpha-aminoadipic acid	HMDB0000510	bioa_003	bioa_025	14:103514503-104812812	-0.0212422925967018	0.0539610020727013	0.693832015098352
MR-PCA	n-stearoyl-sphingosine (d18:1/18:0)*	HMDB0004950	myo-inositol	HMDB0000211	GCST90200341	GCST90200401	10:64645010-65401382	-0.19797241804513	0.13401541787253	0.139612350455376
MR-PCA	n-stearoyl-sphingosine (d18:1/18:0)*	HMDB0004950	myo-inositol	HMDB0000211	GCST90200341	GCST90200401	14:63982220-64482220	0.124074373399168	0.137782747930059	0.367850330363382
MR-PCA	n-stearoyl-sphingosine (d18:1/18:0)*	HMDB0004950	myo-inositol	HMDB0000211	GCST90200341	GCST90200401	18:55052269-55552269	-0.0353989923560948	0.0863543176427492	0.681859277701119
MR-PCA	n-stearoyl-sphingosine (d18:1/18:0)*	HMDB0004950	myo-inositol	HMDB0000211	GCST90200341	GCST90200401	19:8013648-8513648	0.0005543301497464	0.0649456320188184	0.993189902320885
MR-PCA	creatinine	HMDB0000562	tyrosine	HMDB0000158	met-d-Creatinine	bioa_021	1:62775942-63275942	-0.631848288248762	0.159380779985397	7.3582478499746e-05
MR-PCA	creatinine	HMDB0000562	tyrosine	HMDB0000158	met-d-Creatinine	bioa_021	1:78344069-78844069	0.269645156790786	0.174655786183618	0.122620761134203
MR-PCA	creatinine	HMDB0000562	tyrosine	HMDB0000158	met-d-Creatinine	bioa_021	1:150079982-151190625	-0.151580580762061	0.131674214664604	0.249658633956546
MR-PCA	creatinine	HMDB0000562	tyrosine	HMDB0000158	met-d-Creatinine	bioa_021	1:212502129-213002129	-0.241857918683419	0.147059637275477	0.100047220339107
MR-PCA	creatinine	HMDB0000562	tyrosine	HMDB0000158	met-d-Creatinine	bioa_021	2:15538692-16038692	0.0444276041632207	0.156488289996997	0.776484182760672
MR-PCA	creatinine	HMDB0000562	tyrosine	HMDB0000158	met-d-Creatinine	bioa_021	2:18426203-18926203	-0.0233843760983715	0.155651876479703	0.880579129939399
MR-PCA	creatinine	HMDB0000562	tyrosine	HMDB0000158	met-d-Creatinine	bioa_021	2:54331356-54831356	0.0583651802746743	0.164322740210803	0.72245005406388
MR-PCA	creatinine	HMDB0000562	tyrosine	HMDB0000158	met-d-Creatinine	bioa_021	2:73303397-74097901	-0.353441742660239	0.169154093963896	0.0366657877142355
MR-PCA	creatinine	HMDB0000562	tyrosine	HMDB0000158	met-d-Creatinine	bioa_021	2:121056440-121556440	0.472114958194108	0.142673578480007	0.0009361088342432
MR-PCA	creatinine	HMDB0000562	tyrosine	HMDB0000158	met-d-Creatinine	bioa_021	2:176734544-177234544	0.0103896570601091	0.128471755230701	0.935544433217329
MR-PCA	creatinine	HMDB0000562	tyrosine	HMDB0000158	met-d-Creatinine	bioa_021	2:211293055-211793055	-0.452989385348622	0.132759243940344	0.0006446166475675
MR-PCA	creatinine	HMDB0000562	tyrosine	HMDB0000158	met-d-Creatinine	bioa_021	2:217394852-217894852	0.0963875310867499	0.183267594659725	0.59893075879597
MR-PCA	creatinine	HMDB0000562	tyrosine	HMDB0000158	met-d-Creatinine	bioa_021	2:220108198-220608198	-0.0862872523352802	0.164418878532894	0.599721280639619
MR-PCA	creatinine	HMDB0000562	tyrosine	HMDB0000158	met-d-Creatinine	bioa_021	3:38187471-38687471	0.178112786947157	0.165792213881218	0.282682268360294
MR-PCA	creatinine	HMDB0000562	tyrosine	HMDB0000158	met-d-Creatinine	bioa_021	3:121465319-121965319	-0.047990587567007	0.193464146101805	0.804088497823444
MR-PCA	creatinine	HMDB0000562	tyrosine	HMDB0000158	met-d-Creatinine	bioa_021	3:141462708-141962708	-0.205609586638487	0.148803367619326	0.167047375120152
MR-PCA	creatinine	HMDB0000562	tyrosine	HMDB0000158	met-d-Creatinine	bioa_021	3:185024780-185524780	0.095071967411465	0.183091152385894	0.603579231385125
MR-PCA	creatinine	HMDB0000562	tyrosine	HMDB0000158	met-d-Creatinine	bioa_021	4:76880934-77664144	-0.249819152836993	0.0776882647712873	0.0013014429656282
MR-PCA	creatinine	HMDB0000562	tyrosine	HMDB0000158	met-d-Creatinine	bioa_021	4:103323863-104102802	0.0949293835538753	0.150657030613193	0.528627472365801
MR-PCA	creatinine	HMDB0000562	tyrosine	HMDB0000158	met-d-Creatinine	bioa_021	5:39144851-39644851	-0.0166761129596245	0.124733290807384	0.893644420680305
MR-PCA	creatinine	HMDB0000562	tyrosine	HMDB0000158	met-d-Creatinine	bioa_021	5:53045546-53835870	0.0460108824444152	0.106457689342981	0.66559695288481
MR-PCA	creatinine	HMDB0000562	tyrosine	HMDB0000158	met-d-Creatinine	bioa_021	5:176565124-177065124	0.092568786509386	0.108398418982031	0.393122692282412
MR-PCA	creatinine	HMDB0000562	tyrosine	HMDB0000158	met-d-Creatinine	bioa_021	6:43556335-44056335	-0.311395531577024	0.13704015966132	0.0230687593971725
MR-PCA	creatinine	HMDB0000562	tyrosine	HMDB0000158	met-d-Creatinine	bioa_021	6:108750742-109250742	-0.253370245139656	0.152306135413008	0.0962005873735661
MR-PCA	creatinine	HMDB0000562	tyrosine	HMDB0000158	met-d-Creatinine	bioa_021	6:133547208-134047208	-0.311611198775988	0.14420548628562	0.0307043704018542
MR-PCA	creatinine	HMDB0000562	tyrosine	HMDB0000158	met-d-Creatinine	bioa_021	6:160418389-160927934	-0.102607718799219	0.0835728023212411	0.219535390421997
MR-PCA	creatinine	HMDB0000562	tyrosine	HMDB0000158	met-d-Creatinine	bioa_021	7:25488956-25988956	-0.268777829174722	0.150265012472536	0.0736644283173383
MR-PCA	creatinine	HMDB0000562	tyrosine	HMDB0000158	met-d-Creatinine	bioa_021	7:76984640-77791673	-0.118895861963062	0.168181486065686	0.479597696708062
MR-PCA	creatinine	HMDB0000562	tyrosine	HMDB0000158	met-d-Creatinine	bioa_021	7:128492221-128992221	-0.2118035099351	0.173551854408871	0.222311472255897
MR-PCA	creatinine	HMDB0000562	tyrosine	HMDB0000158	met-d-Creatinine	bioa_021	7:151165041-151665041	-0.08745011338452	0.0881355353751924	0.321088710527532
MR-PCA	creatinine	HMDB0000562	tyrosine	HMDB0000158	met-d-Creatinine	bioa_021	7:155370831-155870831	-0.0210731083312307	0.128055065828833	0.869288063180037
MR-PCA	creatinine	HMDB0000562	tyrosine	HMDB0000158	met-d-Creatinine	bioa_021	8:8031142-9250941	0.0519703233375292	0.128682399811031	0.686311961127674
MR-PCA	creatinine	HMDB0000562	tyrosine	HMDB0000158	met-d-Creatinine	bioa_021	8:10561829-11945872	-0.135078208950132	0.138273997996017	0.328624604702597
MR-PCA	creatinine	HMDB0000562	tyrosine	HMDB0000158	met-d-Creatinine	bioa_021	8:19609539-20109539	-0.0638343088493422	0.141702604456687	0.652363763660831
MR-PCA	creatinine	HMDB0000562	tyrosine	HMDB0000158	met-d-Creatinine	bioa_021	8:23527006-24027006	-0.13914213045846	0.151640692061121	0.358839952174635
MR-PCA	creatinine	HMDB0000562	tyrosine	HMDB0000158	met-d-Creatinine	bioa_021	9:71184707-71684707	-0.342551284439501	0.134977065511876	0.0111536395182702
MR-PCA	creatinine	HMDB0000562	tyrosine	HMDB0000158	met-d-Creatinine	bioa_021	10:52398454-52898454	-0.36537523789778	0.155132999842989	0.0185108128848544
MR-PCA	creatinine	HMDB0000562	tyrosine	HMDB0000158	met-d-Creatinine	bioa_021	11:15629946-16129946	0.129008795527116	0.165760221363963	0.436400654997384
MR-PCA	creatinine	HMDB0000562	tyrosine	HMDB0000158	met-d-Creatinine	bioa_021	11:30504837-31294673	-0.0788313456875261	0.130696647420732	0.546400443717853
MR-PCA	creatinine	HMDB0000562	tyrosine	HMDB0000158	met-d-Creatinine	bioa_021	11:116373213-117240760	-0.501732007102147	0.101694488641233	8.06785837012227e-07
MR-PCA	creatinine	HMDB0000562	tyrosine	HMDB0000158	met-d-Creatinine	bioa_021	15:41118334-41871842	0.0277343842236182	0.144167208683576	0.847447292342747
MR-PCA	creatinine	HMDB0000562	tyrosine	HMDB0000158	met-d-Creatinine	bioa_021	15:45400360-46179051	0.151244472722181	0.0934885605785753	0.105708751618938
MR-PCA	creatinine	HMDB0000562	tyrosine	HMDB0000158	met-d-Creatinine	bioa_021	15:53700578-54200578	-0.404796712005247	0.148265338580957	0.0063292436227079
MR-PCA	creatinine	HMDB0000562	tyrosine	HMDB0000158	met-d-Creatinine	bioa_021	15:76097375-76597375	-0.322143331367905	0.146555709890975	0.0279423570675373
MR-PCA	creatinine	HMDB0000562	tyrosine	HMDB0000158	met-d-Creatinine	bioa_021	16:20142332-21335139	-0.0979779383440799	0.0876343957733076	0.263553913542932
MR-PCA	creatinine	HMDB0000562	tyrosine	HMDB0000158	met-d-Creatinine	bioa_021	16:89453424-89953424	-0.257425430114939	0.158488500203564	0.104321812603084
MR-PCA	creatinine	HMDB0000562	tyrosine	HMDB0000158	met-d-Creatinine	bioa_021	17:19176536-19724875	-0.248879281007127	0.18918937742127	0.188340754537187
MR-PCA	creatinine	HMDB0000562	tyrosine	HMDB0000158	met-d-Creatinine	bioa_021	17:37200083-37954217	0.187423339281587	0.125461843139835	0.13521031845524
MR-PCA	creatinine	HMDB0000562	tyrosine	HMDB0000158	met-d-Creatinine	bioa_021	17:58690466-59700441	0.161975789893402	0.100278643986505	0.106255033608228
MR-PCA	creatinine	HMDB0000562	tyrosine	HMDB0000158	met-d-Creatinine	bioa_021	19:32940263-33709298	-0.117111373691334	0.141121691588752	0.406617435003079
MR-PCA	creatinine	HMDB0000562	tyrosine	HMDB0000158	met-d-Creatinine	bioa_021	20:32653904-33537782	0.0441166833075739	0.160247329958026	0.783082919895493
MR-PCA	creatinine	HMDB0000562	tyrosine	HMDB0000158	met-d-Creatinine	bioa_021	22:38345240-38845240	-0.148388780962517	0.15507047877659	0.338611742256656
MR-PCA	methionine	HMDB0000696	n-stearoyl-sphingosine (d18:1/18:0)*	HMDB0004950	bioa_013	GCST90200341	5:89993899-90493899	0.460846688544587	0.228448433638269	0.0436652823901472
MR-PCA	methionine	HMDB0000696	n-stearoyl-sphingosine (d18:1/18:0)*	HMDB0004950	bioa_013	GCST90200341	12:46900176-47464292	-0.0870694913028801	0.198522665023141	0.660960704391485
MR-PCA	methionine	HMDB0000696	n-stearoyl-sphingosine (d18:1/18:0)*	HMDB0004950	bioa_013	GCST90200341	12:56615040-57115040	0.426859043238965	0.320535322888525	0.182956580437862
MR-PCA	n1-methyl-2-pyridone-5-carboxamide	HMDB0004193	4-methyl-2-oxopentanoate	HMDB0000695	GCST90199778	GCST90199655	2:135485648-135985648	0.0883223532625376	0.140626695817486	0.529963001791142
MR-PCA	n1-methyl-2-pyridone-5-carboxamide	HMDB0004193	4-methyl-2-oxopentanoate	HMDB0000695	GCST90199778	GCST90199655	7:10019022-10519022	-0.121764602553864	0.103118623259142	0.237673968065541
MR-PCA	glutamine	HMDB0000641	citrate	HMDB0000094	met-d-Gln	met-d-Citrate	1:213912734-214412734	0.136010193139579	0.0870726210067617	0.118280524130862
MR-PCA	glutamine	HMDB0000641	citrate	HMDB0000094	met-d-Gln	met-d-Citrate	2:26939063-28767861	0.12201205082265	0.0543341323294901	0.024730439001377
MR-PCA	glutamine	HMDB0000641	citrate	HMDB0000094	met-d-Gln	met-d-Citrate	2:190998205-192033792	-0.0048029126164187	0.0672990626701194	0.943105904457591
MR-PCA	glutamine	HMDB0000641	citrate	HMDB0000094	met-d-Gln	met-d-Citrate	2:211168890-211668890	0.414832139899127	0.118128643432478	0.0004452533816692
MR-PCA	glutamine	HMDB0000641	citrate	HMDB0000094	met-d-Gln	met-d-Citrate	2:234075052-234575052	0.241360641682431	0.149874710107599	0.107307054611994
MR-PCA	glutamine	HMDB0000641	citrate	HMDB0000094	met-d-Gln	met-d-Citrate	3:38941335-39441335	0.201624720001099	0.135846271668912	0.13775258294287
MR-PCA	glutamine	HMDB0000641	citrate	HMDB0000094	met-d-Gln	met-d-Citrate	3:52085887-52937605	-0.0307860382536615	0.159524772785285	0.846969979240233
MR-PCA	glutamine	HMDB0000641	citrate	HMDB0000094	met-d-Gln	met-d-Citrate	3:121763465-122263465	0.72664662528074	0.122169896420549	2.7170902682780204e-09
MR-PCA	glutamine	HMDB0000641	citrate	HMDB0000094	met-d-Gln	met-d-Citrate	3:159689586-160441236	0.382824941346825	0.162237217302749	0.0182916092491021
MR-PCA	glutamine	HMDB0000641	citrate	HMDB0000094	met-d-Gln	met-d-Citrate	4:17991903-18491903	0.0201694713426119	0.110264164761877	0.854861143421156
MR-PCA	glutamine	HMDB0000641	citrate	HMDB0000094	met-d-Gln	met-d-Citrate	5:55611894-56111894	0.0495837795655105	0.0920646405379227	0.590179648424872
MR-PCA	glutamine	HMDB0000641	citrate	HMDB0000094	met-d-Gln	met-d-Citrate	5:127968645-128468645	0.263987095867794	0.13162077798323	0.0448920762879465
MR-PCA	glutamine	HMDB0000641	citrate	HMDB0000094	met-d-Gln	met-d-Citrate	5:174698943-175198943	0.121472798026541	0.077509683462921	0.117069089722691
MR-PCA	glutamine	HMDB0000641	citrate	HMDB0000094	met-d-Gln	met-d-Citrate	6:20425792-20925792	0.107283454633039	0.127281638939674	0.399294211836771
MR-PCA	glutamine	HMDB0000641	citrate	HMDB0000094	met-d-Gln	met-d-Citrate	6:56020405-56520405	0.223846516391987	0.130027032433442	0.085153188379435
MR-PCA	glutamine	HMDB0000641	citrate	HMDB0000094	met-d-Gln	met-d-Citrate	6:126492728-127693092	0.0083771015031292	0.0970025412610676	0.931180554543121
MR-PCA	glutamine	HMDB0000641	citrate	HMDB0000094	met-d-Gln	met-d-Citrate	6:131635614-132135614	0.12329464012774	0.110996648327609	0.266656140876833
MR-PCA	glutamine	HMDB0000641	citrate	HMDB0000094	met-d-Gln	met-d-Citrate	7:1635600-2135600	0.250230893308006	0.1672747588356	0.13467257792802
MR-PCA	glutamine	HMDB0000641	citrate	HMDB0000094	met-d-Gln	met-d-Citrate	7:72772933-73272933	0.845697864807299	0.0802232163241506	5.54221072302447e-26
MR-PCA	glutamine	HMDB0000641	citrate	HMDB0000094	met-d-Gln	met-d-Citrate	8:17124777-17669461	0.0575553994135602	0.0681176048817237	0.398143435240024
MR-PCA	glutamine	HMDB0000641	citrate	HMDB0000094	met-d-Gln	met-d-Citrate	8:126231747-126731747	1.17970389514625	0.121844840327765	3.59549034013185e-22
MR-PCA	glutamine	HMDB0000641	citrate	HMDB0000094	met-d-Gln	met-d-Citrate	9:4040541-4540541	0.171154551146163	0.102906834260835	0.0962725935444303
MR-PCA	glutamine	HMDB0000641	citrate	HMDB0000094	met-d-Gln	met-d-Citrate	9:21884172-22384172	0.257160109459484	0.10313687342151	0.0126530955562983
MR-PCA	glutamine	HMDB0000641	citrate	HMDB0000094	met-d-Gln	met-d-Citrate	10:22676227-23176227	0.0926674532212146	0.146883114715461	0.528110826004332
MR-PCA	glutamine	HMDB0000641	citrate	HMDB0000094	met-d-Gln	met-d-Citrate	10:98828483-99609412	0.0869519923095145	0.0486648964120903	0.0739779415987209
MR-PCA	glutamine	HMDB0000641	citrate	HMDB0000094	met-d-Gln	met-d-Citrate	10:114535278-115035278	0.0656823684506702	0.119446012502437	0.58239367133938
MR-PCA	glutamine	HMDB0000641	citrate	HMDB0000094	met-d-Gln	met-d-Citrate	11:8005408-8505408	0.18872265152383	0.0714084953521446	0.0082209034828844
MR-PCA	glutamine	HMDB0000641	citrate	HMDB0000094	met-d-Gln	met-d-Citrate	11:14277134-14777134	0.133647654090911	0.138196820764847	0.333503056507875
MR-PCA	glutamine	HMDB0000641	citrate	HMDB0000094	met-d-Gln	met-d-Citrate	11:18148958-18648958	0.0861709711844447	0.0962011215639924	0.370392871331895
MR-PCA	glutamine	HMDB0000641	citrate	HMDB0000094	met-d-Gln	met-d-Citrate	11:73860169-74360169	0.00581359485335	0.133606167888224	0.96529266347157
MR-PCA	glutamine	HMDB0000641	citrate	HMDB0000094	met-d-Gln	met-d-Citrate	12:4051876-4551876	0.147841231021183	0.094106581854814	0.116183164838664
MR-PCA	glutamine	HMDB0000641	citrate	HMDB0000094	met-d-Gln	met-d-Citrate	12:46377388-47736079	0.153250381322895	0.0552910629151955	0.0055763963096522
MR-PCA	glutamine	HMDB0000641	citrate	HMDB0000094	met-d-Gln	met-d-Citrate	12:55949170-57674145	-0.0439655770621147	0.0212446310874536	0.0385000163575611
MR-PCA	glutamine	HMDB0000641	citrate	HMDB0000094	met-d-Gln	met-d-Citrate	12:57753270-58582050	0.16102314684569	0.0733247261300011	0.0280899440386673
MR-PCA	glutamine	HMDB0000641	citrate	HMDB0000094	met-d-Gln	met-d-Citrate	12:59330993-60240767	0.0308948243528063	0.06911547355627	0.654872890407991
MR-PCA	glutamine	HMDB0000641	citrate	HMDB0000094	met-d-Gln	met-d-Citrate	12:121134495-121634495	0.986840487896558	0.12909028011147	2.0963457283294e-14
MR-PCA	glutamine	HMDB0000641	citrate	HMDB0000094	met-d-Gln	met-d-Citrate	14:21242229-21782312	0.225855800611851	0.0568461269142717	7.09408689182074e-05
MR-PCA	glutamine	HMDB0000641	citrate	HMDB0000094	met-d-Gln	met-d-Citrate	14:74940531-75440531	0.422111033773889	0.159350747364702	0.008074396814922
MR-PCA	glutamine	HMDB0000641	citrate	HMDB0000094	met-d-Gln	met-d-Citrate	14:94594947-95094947	-0.0378892020151698	0.0843878195379149	0.653439597730691
MR-PCA	glutamine	HMDB0000641	citrate	HMDB0000094	met-d-Gln	met-d-Citrate	16:70118909-70618909	-0.0727781818604589	0.136880061150998	0.594938582681999
MR-PCA	glutamine	HMDB0000641	citrate	HMDB0000094	met-d-Gln	met-d-Citrate	17:6935779-7435779	-0.21430140059183	0.0892783330664045	0.0163783226749414
MR-PCA	glutamine	HMDB0000641	citrate	HMDB0000094	met-d-Gln	met-d-Citrate	17:25345818-25845818	0.108858580243317	0.12128027077141	0.369410231981674
MR-PCA	glutamine	HMDB0000641	citrate	HMDB0000094	met-d-Gln	met-d-Citrate	18:31306350-31806350	0.280430963433432	0.137209845673963	0.0409722425583295
MR-PCA	glutamine	HMDB0000641	citrate	HMDB0000094	met-d-Gln	met-d-Citrate	20:55862882-56362882	0.268006555272721	0.0828012962438564	0.0012090204079554
MR-PCA	glutamine	HMDB0000641	citrate	HMDB0000094	met-d-Gln	met-d-Citrate	22:44074730-44574730	0.5402439389784	0.109605621128681	8.26599401824987e-07
MR-PCA	n-acetylglucosaminylasparagine	HMDB0000489	orotidine	HMDB0000788	GCST90200316	GCST90200681	4:178111987-178611987	0.0599077014333484	0.0917982266111151	0.514012929936094
MR-PCA	n-acetylglucosaminylasparagine	HMDB0000489	orotidine	HMDB0000788	GCST90200316	GCST90200681	6:167457759-167966043	0.0024805079995038	0.0367215051105709	0.946144501862713
MR-PCA	n-acetylglucosaminylasparagine	HMDB0000489	orotidine	HMDB0000788	GCST90200316	GCST90200681	14:94594947-95094947	0.0688476096586126	0.0853577022834821	0.41990989011137
MR-PCA	n-acetylglucosaminylasparagine	HMDB0000489	orotidine	HMDB0000788	GCST90200316	GCST90200681	17:64055051-64555051	0.234051248687694	0.0936702832423604	0.012465987684524
MR-PCA	histidine	HMDB0000177	1-(1-enyl-stearoyl)-2-arachidonoyl-gpe (p-18:0/20:4)*	HMDB0005779	M00059	GCST90200058	4:9731889-10602550	-0.0886417961500341	0.128178828328756	0.489221306546385
MR-PCA	betaine	HMDB0000043	arginine	HMDB0000517	GCST90200425	M01638	2:211290507-211790507	0.600009874968541	0.13535432554176	9.29813726021398e-06
MR-PCA	betaine	HMDB0000043	arginine	HMDB0000517	GCST90200425	M01638	5:78081434-78907016	0.0376938956521247	0.0651986875038902	0.563170364751698
MR-PCA	betaine	HMDB0000043	arginine	HMDB0000517	GCST90200425	M01638	6:160264283-160825366	-0.144488233675358	0.104223989516907	0.16564794580494
MR-PCA	betaine	HMDB0000043	arginine	HMDB0000517	GCST90200425	M01638	12:68601-568601	0.0646420608245549	0.103380459244113	0.531785226703541
MR-PCA	threonine	HMDB0000167	1-methylnicotinamide	HMDB0000699	bioa_019	GCST90200406	2:27191397-28253174	0.0505590417123441	0.182612602044905	0.781883753017719
MR-PCA	threonine	HMDB0000167	1-methylnicotinamide	HMDB0000699	bioa_019	GCST90200406	6:126521687-127323798	0.656909578654554	0.323689196460219	0.0424129361383987
MR-PCA	threonine	HMDB0000167	1-methylnicotinamide	HMDB0000699	bioa_019	GCST90200406	8:74631674-75131674	-0.11324804241569	0.191404021280067	0.554071501348818
MR-PCA	threonine	HMDB0000167	1-methylnicotinamide	HMDB0000699	bioa_019	GCST90200406	12:46636543-47464292	-0.185438310982797	0.153147772709332	0.225954574340823
MR-PCA	threonine	HMDB0000167	1-methylnicotinamide	HMDB0000699	bioa_019	GCST90200406	12:56615040-57115040	-0.0147927666222589	0.227331917761818	0.948117290102731
MR-PCA	threonine	HMDB0000167	1-methylnicotinamide	HMDB0000699	bioa_019	GCST90200406	12:59727701-60227701	-0.215602957888583	0.275985335775325	0.434678026386046
MR-PCA	threonine	HMDB0000167	1-methylnicotinamide	HMDB0000699	bioa_019	GCST90200406	16:1654524-2154524	-0.136099741840573	0.219153126897283	0.534582660307206
MR-PCA	threonine	HMDB0000167	1-methylnicotinamide	HMDB0000699	bioa_019	GCST90200406	20:42792364-43292364	0.139631965429811	0.277369798303649	0.614672911852895
MR-PCA	aspartate	HMDB0000191	2-aminobutyrate	HMDB0000452	GCST90200370	GCST90200305	3:56598999-57098999	0.0557046351147494	0.0809886226587662	0.491573600080087
MR-PCA	aspartate	HMDB0000191	2-aminobutyrate	HMDB0000452	GCST90200370	GCST90200305	5:36388589-36888589	-0.118996829676311	0.0855016149997402	0.163998267968674
MR-PCA	phenylalanine	HMDB0000159	glutamine	HMDB0000641	met-d-Phe	M00053	6:17868392-18368392	0.0023940412641417	0.585200226606367	0.99673588090431
MR-PCA	phenylalanine	HMDB0000159	glutamine	HMDB0000641	met-d-Phe	M00053	11:57019429-57519429	-0.236226222100003	0.346052718076293	0.494840206295427
MR-PCA	phenylalanine	HMDB0000159	glutamine	HMDB0000641	met-d-Phe	M00053	12:56671418-57171418	-4.2729399396935	0.608125516412704	2.11913339726147e-12
MR-PCA	phenylalanine	HMDB0000159	glutamine	HMDB0000641	met-d-Phe	M00053	12:102890425-104124563	-0.110510635047901	0.149059956088874	0.458460770788498
MR-PCA	phenylalanine	HMDB0000159	glutamine	HMDB0000641	met-d-Phe	M00053	14:55161744-55661744	-0.15221888764464	0.357918942486932	0.670626218055677
MR-PCA	phenylalanine	HMDB0000159	glutamine	HMDB0000641	met-d-Phe	M00053	16:16004626-16504626	-0.410020809740792	0.56906016972603	0.471203185384572
MR-PCA	trans-urocanate	HMDB0000301	7-methylxanthine	HMDB0001991	GCST90200416	GCST90199754	8:17963874-18463874	0.0566188675167603	0.093023447499602	0.542755413317845
MR-PCA	trans-urocanate	HMDB0000301	7-methylxanthine	HMDB0001991	GCST90200416	GCST90199754	12:96124750-96624750	-0.0059141040184098	0.0550857265803365	0.91450194035766
MR-PCA	trans-urocanate	HMDB0000301	7-methylxanthine	HMDB0001991	GCST90200416	GCST90199754	19:51269710-51769710	-0.0194282374490471	0.0685392241199181	0.776823021382124
MR-PCA	thyroxine	HMDB0000248	sphingosine	HMDB0000252	GCST90200293	GCST90200385	2:234397317-234897317	-0.19346631474791	0.143166244715059	0.176586451160655
MR-PCA	thyroxine	HMDB0000248	sphingosine	HMDB0000252	GCST90200293	GCST90200385	12:121166650-121666650	-0.210324742991319	0.152692836769313	0.168377220588276
MR-PCA	alpha-ketoglutaramate*	HMDB0001552	cholesterol	HMDB0000067	GCST90199885	M00063	3:99879368-100379368	-0.0317997466670281	0.0790905842984604	0.68763441393907
MR-PCA	phosphoethanolamine	HMDB0000224	4-hydroxyphenylpyruvate	HMDB0000707	GCST90200281	GCST90200300	1:21573292-22073292	0.0202882808529783	0.080538336707857	0.801111892442423
MR-PCA	phosphoethanolamine	HMDB0000224	4-hydroxyphenylpyruvate	HMDB0000707	GCST90200281	GCST90200300	1:27206842-27706842	0.245879135088781	0.123861115498009	0.0471311603078654
MR-PCA	dehydroepiandrosterone sulfate (dhea-s)	HMDB0001032	inosine	HMDB0000195	M32425	M01123	7:98868801-99739571	-0.287302285195158	0.193814734574766	0.138245800126086
MR-PCA	dehydroepiandrosterone sulfate (dhea-s)	HMDB0001032	inosine	HMDB0000195	M32425	M01123	19:48115523-48615523	-0.17760203637341	0.191848719023613	0.354581106292915
MR-PCA	cysteinylglycine	HMDB0000078	cortisone	HMDB0002802	GCST90200364	M01769	16:15885043-16385043	-0.0276201962918547	0.120153111935491	0.818188905291166
MR-PCA	cysteinylglycine	HMDB0000078	cortisone	HMDB0002802	GCST90200364	M01769	16:89076223-90262231	0.0361926297861364	0.0693418256288962	0.601708518867096
MR-PCA	spermidine	HMDB0001257	cholesterol	HMDB0000067	bioa_033	GCST90200368	1:247760300-248289451	-0.115952316322901	0.0814171776095837	0.154395793595218
MR-PCA	spermidine	HMDB0001257	cholesterol	HMDB0000067	bioa_033	GCST90200368	19:54070939-54570939	0.175919334892114	0.105778958931953	0.0962955450652415
MR-PCA	alanine	HMDB0000161	2-oxoarginine*	HMDB0004225	met-d-Ala	GCST90199903	1:206970800-207470800	-0.283159009806366	0.330999389098144	0.392292740376965
MR-PCA	alanine	HMDB0000161	2-oxoarginine*	HMDB0004225	met-d-Ala	GCST90199903	2:27480940-28253616	-0.519602283555256	0.348975609061961	0.136504270801888
MR-PCA	alanine	HMDB0000161	2-oxoarginine*	HMDB0004225	met-d-Ala	GCST90199903	2:64970910-65916674	-0.233282326305401	0.23559729693579	0.322089061061416
MR-PCA	alanine	HMDB0000161	2-oxoarginine*	HMDB0004225	met-d-Ala	GCST90199903	2:211290507-211790507	0.435234698534017	0.44773813587469	0.331013627047404
MR-PCA	alanine	HMDB0000161	2-oxoarginine*	HMDB0004225	met-d-Ala	GCST90199903	3:122879946-123379946	-0.0542425545841193	0.424566433818925	0.898339004748552
MR-PCA	alanine	HMDB0000161	2-oxoarginine*	HMDB0004225	met-d-Ala	GCST90199903	3:159754026-160551365	0.0475276750228843	0.361124813730525	0.895292691613055
MR-PCA	alanine	HMDB0000161	2-oxoarginine*	HMDB0004225	met-d-Ala	GCST90199903	4:88958565-89458565	0.102706461845407	0.352490646373523	0.770765617829381
MR-PCA	alanine	HMDB0000161	2-oxoarginine*	HMDB0004225	met-d-Ala	GCST90199903	5:35692098-36469710	-0.840406857890781	0.3886627524821	0.0305947846055824
MR-PCA	alanine	HMDB0000161	2-oxoarginine*	HMDB0004225	met-d-Ala	GCST90199903	6:20453952-20953952	0.823507829290619	0.440335161644503	0.0614582533476805
MR-PCA	alanine	HMDB0000161	2-oxoarginine*	HMDB0004225	met-d-Ala	GCST90199903	7:94972201-95472201	-0.202138249569247	0.363012020840973	0.577639319395109
MR-PCA	alanine	HMDB0000161	2-oxoarginine*	HMDB0004225	met-d-Ala	GCST90199903	8:17128898-17669461	-0.0670015551983577	0.341561268154966	0.844482880070871
MR-PCA	alanine	HMDB0000161	2-oxoarginine*	HMDB0004225	met-d-Ala	GCST90199903	8:49725746-50225746	0.210911045265545	0.545739636345218	0.699149908242083
MR-PCA	alanine	HMDB0000161	2-oxoarginine*	HMDB0004225	met-d-Ala	GCST90199903	8:117935733-118435733	0.0632241374651849	0.404066290873934	0.875662788945727
MR-PCA	alanine	HMDB0000161	2-oxoarginine*	HMDB0004225	met-d-Ala	GCST90199903	8:145497920-145997920	-0.167025463694775	0.485891502854932	0.731033903564308
MR-PCA	alanine	HMDB0000161	2-oxoarginine*	HMDB0004225	met-d-Ala	GCST90199903	9:4033137-4533137	-0.0377510592921085	0.363636756156447	0.917315923647494
MR-PCA	alanine	HMDB0000161	2-oxoarginine*	HMDB0004225	met-d-Ala	GCST90199903	11:8005408-8505408	0.370599980147202	0.272591534725698	0.173974508177717
MR-PCA	alanine	HMDB0000161	2-oxoarginine*	HMDB0004225	met-d-Ala	GCST90199903	12:4040249-4540249	0.551887709640565	0.318225716304863	0.0828710813864725
MR-PCA	alanine	HMDB0000161	2-oxoarginine*	HMDB0004225	met-d-Ala	GCST90199903	12:45894827-46394827	0.351232246618209	0.376875589720839	0.351358196025917
MR-PCA	alanine	HMDB0000161	2-oxoarginine*	HMDB0004225	met-d-Ala	GCST90199903	12:46544011-47796599	0.189844561256824	0.199205818104566	0.340586467657463
MR-PCA	alanine	HMDB0000161	2-oxoarginine*	HMDB0004225	met-d-Ala	GCST90199903	12:56109642-56609642	-0.598469045149981	0.355417509695352	0.0922110576377434
MR-PCA	alanine	HMDB0000161	2-oxoarginine*	HMDB0004225	met-d-Ala	GCST90199903	12:56610577-57110577	-0.386205839085113	0.234464988349334	0.099521229073453
MR-PCA	alanine	HMDB0000161	2-oxoarginine*	HMDB0004225	met-d-Ala	GCST90199903	12:59740767-60240767	0.744838744992045	0.371732427811246	0.0451026447381532
MR-PCA	alanine	HMDB0000161	2-oxoarginine*	HMDB0004225	met-d-Ala	GCST90199903	12:122367989-122867989	0.209410152511426	0.445609879456135	0.638397491168393
MR-PCA	alanine	HMDB0000161	2-oxoarginine*	HMDB0004225	met-d-Ala	GCST90199903	12:132815816-133315816	-0.433635614894615	0.395759054472587	0.273207407060821
MR-PCA	alanine	HMDB0000161	2-oxoarginine*	HMDB0004225	met-d-Ala	GCST90199903	16:69383883-70933639	-0.138438598708666	0.20618218837933	0.501941412651987
MR-PCA	alanine	HMDB0000161	2-oxoarginine*	HMDB0004225	met-d-Ala	GCST90199903	16:70994871-71494871	-0.68412901000812	0.339368850740295	0.0438118686247716
MR-PCA	alanine	HMDB0000161	2-oxoarginine*	HMDB0004225	met-d-Ala	GCST90199903	17:79391534-79891534	0.282060473180739	0.436959361868314	0.518598466467624
MR-PCA	alanine	HMDB0000161	2-oxoarginine*	HMDB0004225	met-d-Ala	GCST90199903	21:32796216-33296216	-0.62980355957134	0.549314321290942	0.251577268409692
MR-PCA	alanine	HMDB0000161	2-oxoarginine*	HMDB0004225	met-d-Ala	GCST90199903	22:18934095-19434095	1.10371830095132	0.447831046169283	0.0137171492197054
MR-PCA	methionine	HMDB0000696	5-oxoproline	HMDB0000267	bioa_013	GCST90200280	5:89993899-90493899	-0.272409130462682	0.228523660719551	0.233245928682179
MR-PCA	methionine	HMDB0000696	5-oxoproline	HMDB0000267	bioa_013	GCST90200280	12:46900176-47464292	0.340971986523094	0.198617849147631	0.0860296514662026
MR-PCA	methionine	HMDB0000696	5-oxoproline	HMDB0000267	bioa_013	GCST90200280	12:56615040-57115040	-1.40587600479587	0.320377360268795	1.14299091305335e-05
MR-PCA	leucine	HMDB0000687	thyroxine	HMDB0000248	met-d-Leu	GCST90200293	2:27480940-28253616	0.732175891528872	0.368299629646404	0.0468128227427531
MR-PCA	leucine	HMDB0000687	thyroxine	HMDB0000248	met-d-Leu	GCST90200293	2:64975088-65475088	0.859339255467943	0.408372703451039	0.0353521631953392
MR-PCA	leucine	HMDB0000687	thyroxine	HMDB0000248	met-d-Leu	GCST90200293	2:165251927-165751927	0.124884992088497	0.433912712849532	0.77349116920697
MR-PCA	leucine	HMDB0000687	thyroxine	HMDB0000248	met-d-Leu	GCST90200293	4:86953335-87453335	0.111704578981808	0.36264822302979	0.758063602918579
MR-PCA	leucine	HMDB0000687	thyroxine	HMDB0000248	met-d-Leu	GCST90200293	4:87663610-88163610	0.553660475256487	0.394096472973641	0.160055287663382
MR-PCA	leucine	HMDB0000687	thyroxine	HMDB0000248	met-d-Leu	GCST90200293	4:88670985-89475171	0.188567168820995	0.131325986790058	0.151039067379615
MR-PCA	leucine	HMDB0000687	thyroxine	HMDB0000248	met-d-Leu	GCST90200293	8:76204025-76704025	0.0075699731449529	0.404252334493672	0.985059797537982
MR-PCA	leucine	HMDB0000687	thyroxine	HMDB0000248	met-d-Leu	GCST90200293	12:56220625-57115338	0.0957283119357925	0.283496389660518	0.735611655985982
MR-PCA	leucine	HMDB0000687	thyroxine	HMDB0000248	met-d-Leu	GCST90200293	16:69315747-70908300	0.144339977699772	0.227333846343123	0.525477229863895
MR-PCA	leucine	HMDB0000687	thyroxine	HMDB0000248	met-d-Leu	GCST90200293	16:71899923-72399923	-0.059277115680935	0.337350918117345	0.860519016910633
MR-PCA	leucine	HMDB0000687	thyroxine	HMDB0000248	met-d-Leu	GCST90200293	17:6935779-7435779	0.0152483105211254	0.308033364321811	0.960519132347348
MR-PCA	leucine	HMDB0000687	thyroxine	HMDB0000248	met-d-Leu	GCST90200293	19:49054215-49554215	-0.0033326929877915	0.308970487477863	0.991393829423138
MR-PCA	n-stearoyl-sphingosine (d18:1/18:0)*	HMDB0004950	isoleucine	HMDB0000172	GCST90200341	bioa_010	10:64645010-65401382	0.0708605637337717	0.0509270422264551	0.164100134717399
MR-PCA	n-stearoyl-sphingosine (d18:1/18:0)*	HMDB0004950	isoleucine	HMDB0000172	GCST90200341	bioa_010	14:63982220-64482220	-0.115314021206551	0.0528147723074275	0.0290088077192075
MR-PCA	n-stearoyl-sphingosine (d18:1/18:0)*	HMDB0004950	isoleucine	HMDB0000172	GCST90200341	bioa_010	18:55052269-55552269	-0.0113365124769277	0.0391218351180378	0.771988712988343
MR-PCA	sulfate*	HMDB01448	tyrosine	HMDB0000158	GCST90199896	met-d-Tyr	7:122557611-123057611	0.0852613501772685	0.0283482957959975	0.0026328843440986
MR-PCA	sphinganine	HMDB0000269	glucose	HMDB0000122	GCST90200374	GCST90200440	3:56598999-57098999	-0.172257923658854	0.0824424005872474	0.0366687073100534
MR-PCA	5-acetylamino-6-formylamino-3-methyluracil	HMDB0011105	inosine 5'-monophosphate (imp)	HMDB0000175	GCST90200680	GCST90200395	8:17743764-18765840	-0.0123317414925001	0.0325963403356646	0.705195304819637
MR-PCA	glycine	HMDB0000123	taurine	HMDB0000251	M32338	GCST90200420	2:211289363-212090389	-0.091477844273055	0.0406507997900886	0.0244278020908934
MR-PCA	3-(4-hydroxyphenyl)lactate	HMDB0000755	kynurenine	HMDB0000684	GCST90200371	M15140	6:111301079-111801079	0.249022027272843	0.1537510009586	0.105308574871141
MR-PCA	3-(4-hydroxyphenyl)lactate	HMDB0000755	kynurenine	HMDB0000684	GCST90200371	M15140	17:79941425-80441425	0.0773417393786263	0.112716616442265	0.492611626465974
MR-PCA	pyruvate	HMDB0000243	leucine	HMDB0000687	met-d-Pyruvate	M00060	1:154991807-156271079	-0.304057882111629	0.374633792402405	0.417013383232969
MR-PCA	pyruvate	HMDB0000243	leucine	HMDB0000687	met-d-Pyruvate	M00060	1:207429229-207929229	0.952492146637793	0.602166251474652	0.113700707390364
MR-PCA	pyruvate	HMDB0000243	leucine	HMDB0000687	met-d-Pyruvate	M00060	2:27480940-28253616	1.47840742971849	0.490226471937755	0.0025633254049944
MR-PCA	pyruvate	HMDB0000243	leucine	HMDB0000687	met-d-Pyruvate	M00060	2:60468043-60968043	0.0078834316448283	0.523076860641804	0.987975323030633
MR-PCA	pyruvate	HMDB0000243	leucine	HMDB0000687	met-d-Pyruvate	M00060	2:173097338-173854224	-0.0419755792213009	0.213049763612222	0.843809995908923
MR-PCA	pyruvate	HMDB0000243	leucine	HMDB0000687	met-d-Pyruvate	M00060	3:56611222-57111222	-0.0489747249447093	0.421034086434148	0.90739886018433
MR-PCA	pyruvate	HMDB0000243	leucine	HMDB0000687	met-d-Pyruvate	M00060	5:131157493-131957429	-0.477539582913811	0.455852030526246	0.294834064281431
MR-PCA	pyruvate	HMDB0000243	leucine	HMDB0000687	met-d-Pyruvate	M00060	8:106322270-106822270	-0.595722885816441	0.503758095892034	0.236984587038308
MR-PCA	pyruvate	HMDB0000243	leucine	HMDB0000687	met-d-Pyruvate	M00060	9:135611502-136391870	-0.497763904638093	0.387466677201385	0.198910252930433
MR-PCA	pyruvate	HMDB0000243	leucine	HMDB0000687	met-d-Pyruvate	M00060	10:2869150-3388009	0.295772432066373	0.192617524165314	0.124650578157054
MR-PCA	pyruvate	HMDB0000243	leucine	HMDB0000687	met-d-Pyruvate	M00060	11:56961646-57461646	-0.532801688704518	0.635985066074615	0.402166532878754
MR-PCA	pyruvate	HMDB0000243	leucine	HMDB0000687	met-d-Pyruvate	M00060	12:48145900-49077761	0.38878578681567	0.207591265060279	0.0610901086403782
MR-PCA	pyruvate	HMDB0000243	leucine	HMDB0000687	met-d-Pyruvate	M00060	16:69379588-70929689	-0.645906994787045	0.343985555535385	0.0604201009768768
MR-PCA	pyruvate	HMDB0000243	leucine	HMDB0000687	met-d-Pyruvate	M00060	18:43532791-44032791	0.725838421401559	0.698828119757135	0.298967146886192
MR-PCA	pyruvate	HMDB0000243	leucine	HMDB0000687	met-d-Pyruvate	M00060	21:45449580-45972811	-0.247049187448716	0.317738923909549	0.436850518665358
MR-PCA	retinol (vitamin a)	HMDB0000305	asparagine	HMDB0000168	GCST90200405	bioa_003	18:28939457-29439457	-0.0804906877301507	0.0765561143293841	0.293077379763009
MR-PCA	serine	HMDB0000187	ornithine	HMDB0000214	M32315	GCST90200404	1:119966025-120466025	-0.0936624807148305	0.0762473061972456	0.219295421891618
MR-PCA	serine	HMDB0000187	ornithine	HMDB0000214	M32315	GCST90200404	2:211323559-211823559	-0.245005422055853	0.0924036050750371	0.0080142141595281
MR-PCA	serine	HMDB0000187	ornithine	HMDB0000214	M32315	GCST90200404	7:55822010-56322010	0.122807188576519	0.135352471576902	0.36424078775677
MR-PCA	inositol 1-phosphate (i1p)	HMDB0000213	sphinganine-1-phosphate	HMDB0001383	M01481	GCST90199845	1:5349333-5849333	0.113763026371751	0.0822088873640196	0.166410880685282
MR-PCA	inositol 1-phosphate (i1p)	HMDB0000213	sphinganine-1-phosphate	HMDB0001383	M01481	GCST90199845	4:31607204-32397858	0.0324624317194022	0.0615300214852242	0.597786105016042
MR-PCA	inositol 1-phosphate (i1p)	HMDB0000213	sphinganine-1-phosphate	HMDB0001383	M01481	GCST90199845	4:66148855-66648855	-0.0761815153770687	0.0682274269832583	0.264173100821799
MR-PCA	inositol 1-phosphate (i1p)	HMDB0000213	sphinganine-1-phosphate	HMDB0001383	M01481	GCST90199845	10:114775621-115275621	-0.111055007066472	0.0575067597180104	0.0534627251022606
MR-PCA	inositol 1-phosphate (i1p)	HMDB0000213	sphinganine-1-phosphate	HMDB0001383	M01481	GCST90199845	12:62771708-63271708	-0.0521255231326713	0.0591792685228017	0.37842220652771
MR-PCA	inositol 1-phosphate (i1p)	HMDB0000213	sphinganine-1-phosphate	HMDB0001383	M01481	GCST90199845	15:77060646-77560646	0.0904473052007357	0.0736239803474998	0.219258079204351
MR-PCA	lactate	HMDB0000190	phenylethylamine	HMDB0012275	met-d-Lactate	bioa_015	2:27348097-28101918	-0.255460842205483	0.436500598640135	0.558381374671767
MR-PCA	lactate	HMDB0000190	phenylethylamine	HMDB0012275	met-d-Lactate	bioa_015	6:135171067-135671067	-0.164363964869243	0.38483893136971	0.669307898600238
MR-PCA	lactate	HMDB0000190	phenylethylamine	HMDB0012275	met-d-Lactate	bioa_015	8:106333124-106833124	-0.421781592682902	0.5268257117506	0.423357833894112
MR-PCA	lactate	HMDB0000190	phenylethylamine	HMDB0012275	met-d-Lactate	bioa_015	9:4513176-5186407	-0.220012153226006	0.25585455429383	0.3898380880782
MR-PCA	lactate	HMDB0000190	phenylethylamine	HMDB0012275	met-d-Lactate	bioa_015	10:2727379-3389269	-0.234323499922691	0.237450304121192	0.323725125449138
MR-PCA	lactate	HMDB0000190	phenylethylamine	HMDB0012275	met-d-Lactate	bioa_015	11:118839742-119339742	0.12703965494928	0.436331101778434	0.770933350231152
MR-PCA	lactate	HMDB0000190	phenylethylamine	HMDB0012275	met-d-Lactate	bioa_015	12:111682800-113133476	0.0171202693162912	0.352814572060909	0.961297971331984
MR-PCA	lactate	HMDB0000190	phenylethylamine	HMDB0012275	met-d-Lactate	bioa_015	20:8379807-8879807	0.286768143506195	0.38261025062158	0.453553126108875
MR-PCA	eicosapentaenoate (epa; 20:5n3)	HMDB0001999	methionine	HMDB0000696	GCST90200349	GCST90200391	11:61319830-61819830	-0.0517402646068716	0.074051496543485	0.484735448707575
MR-PCA	dehydroepiandrosterone sulfate (dhea-s)	HMDB0001032	phenylalanine	HMDB0000159	M32425	met-d-Phe	7:98868801-99739571	0.0253577177326569	0.0293682144080557	0.387895095494421
MR-PCA	dehydroepiandrosterone sulfate (dhea-s)	HMDB0001032	phenylalanine	HMDB0000159	M32425	met-d-Phe	19:48115523-48615523	0.0292879360439391	0.0290663058687899	0.313634529233402
MR-PCA	inosine	HMDB0000195	anthranilate	HMDB0001123	M01123	GCST90200324	6:85876680-86677325	-0.0905532041483091	0.0813605890093876	0.26571440200866
MR-PCA	flavin adenine dinucleotide (fad)	HMDB0001248	2-hydroxyphenylacetate	HMDB0000669	GCST90200376	GCST90200369	2:69949756-70738470	-0.0658340527169919	0.0447368034964517	0.141132714407524
MR-PCA	alpha-ketoglutaramate*	HMDB0001552	allantoin	HMDB0000462	GCST90199885	GCST90200286	3:99879368-100379368	0.0277684587738412	0.0673568706194251	0.680149785356572
MR-PCA	citrate	HMDB0000094	arachidonate (20:4n6)	HMDB0001043	GCST90200304	GCST90200358	5:14503745-15117020	0.174691572573344	0.0723071899567474	0.0156936100797399
MR-PCA	citrate	HMDB0000094	arachidonate (20:4n6)	HMDB0001043	GCST90200304	GCST90200358	17:6357018-6961881	0.0187539077654723	0.0676090384608736	0.781482515050175
MR-PCA	citrate	HMDB0000094	arachidonate (20:4n6)	HMDB0001043	GCST90200304	GCST90200358	22:19003274-19503274	0.313245923951339	0.0851831449265421	0.0002356946671343
MR-PCA	bilirubin (z,z)	HMDB0000054	citrate	HMDB0000094	M27716	met-d-Citrate	2:234140469-234918570	-0.0137828193097099	0.0092497658120035	0.136205241068375
MR-PCA	phenylalanine	HMDB0000159	serine	HMDB0000187	GCST90200396	bioa_018	12:103005621-103594137	-0.0455736676872869	0.0510082377536467	0.371612483287794
MR-PCA	acetone	HMDB0001659	1-methylxanthine	HMDB0010738	met-d-Acetone	M34389	1:120074995-120574995	0.962832329833703	0.690261461556297	0.163051844618073
MR-PCA	acetone	HMDB0001659	1-methylxanthine	HMDB0010738	met-d-Acetone	M34389	5:41206969-43455198	0.352027290791913	0.315345028365023	0.264283380661782
MR-PCA	acetone	HMDB0001659	1-methylxanthine	HMDB0010738	met-d-Acetone	M34389	8:126241733-126741733	1.33216070656041	0.885051447311748	0.132278105023101
MR-PCA	acetone	HMDB0001659	1-methylxanthine	HMDB0010738	met-d-Acetone	M34389	10:135065795-135607239	-0.237974889831873	0.410146499563694	0.561766781249066
MR-PCA	acetone	HMDB0001659	1-methylxanthine	HMDB0010738	met-d-Acetone	M34389	12:122365033-122865033	0.863931535774265	0.648667303849905	0.182907463757242
MR-PCA	acetone	HMDB0001659	1-methylxanthine	HMDB0010738	met-d-Acetone	M34389	13:42058883-42558883	1.05575053579268	0.796026669906667	0.184748514680261
MR-PCA	acetone	HMDB0001659	1-methylxanthine	HMDB0010738	met-d-Acetone	M34389	19:45929043-46429043	-0.0669465369178151	0.666855096936855	0.920033573105515
MR-PCA	citrulline	HMDB0000904	allantoin	HMDB0000462	GCST90200403	GCST90200286	2:211084708-211584708	-0.0340444980263579	0.0956737401495104	0.721960748943562
MR-PCA	citrulline	HMDB0000904	allantoin	HMDB0000462	GCST90200403	GCST90200286	9:133044244-133573675	0.0457719534501095	0.0922438052513631	0.61974889604467
MR-PCA	kynurenine	HMDB0000684	flavin adenine dinucleotide (fad)	HMDB0001248	GCST90199636	GCST90200376	1:241463402-241963402	-0.0826078442660756	0.0853320207865964	0.333006632059921
MR-PCA	kynurenine	HMDB0000684	flavin adenine dinucleotide (fad)	HMDB0001248	GCST90199636	GCST90200376	8:39554593-40054593	0.0384961022989504	0.12573083922192	0.759468604843483
MR-PCA	kynurenine	HMDB0000684	flavin adenine dinucleotide (fad)	HMDB0001248	GCST90199636	GCST90200376	12:111809557-113090766	0.0158948387698789	0.151980622278626	0.916705402829697
MR-PCA	kynurenine	HMDB0000684	flavin adenine dinucleotide (fad)	HMDB0001248	GCST90199636	GCST90200376	16:87568373-88128072	-0.054053313579382	0.0804529244592878	0.501671151483895
MR-PCA	taurine	HMDB0000251	allantoin	HMDB0000462	bioa_034	GCST90200286	19:54074995-54574995	0.0473495307317106	0.105132067831086	0.652435434759445
MR-PCA	alpha-ketoglutaramate*	HMDB0001552	3-hydroxybutyrate (bhba)	HMDB0000011	GCST90199885	GCST90200367	3:99879368-100379368	-0.0608777422639135	0.0671936249005886	0.364933346689407
MR-PCA	1-methylxanthine	HMDB0010738	serine	HMDB0000187	M34389	GCST90200415	8:18010431-18510431	-0.166268463817844	0.0560894775223638	0.003033297384428
MR-PCA	alpha-ketoglutaramate*	HMDB0001552	pyruvate	HMDB0000243	GCST90199885	GCST90200430	3:99879368-100379368	-0.0262901863137737	0.0673285047829314	0.696184367378827
MR-PCA	alpha-ketoglutaramate*	HMDB0001552	aspartate	HMDB0000191	GCST90199885	M15996	3:99879368-100379368	0.101538327305349	0.0795455153776289	0.201785591059513
MR-PCA	isoleucine	HMDB0000172	acetone	HMDB0001659	bioa_010	met-d-Acetone	2:27480940-27980940	-0.116251380364166	0.0927970321366003	0.210297102008896
MR-PCA	isoleucine	HMDB0000172	acetone	HMDB0001659	bioa_010	met-d-Acetone	4:88976422-89476422	-0.135214398397353	0.0583087369227901	0.0203983493879912
MR-PCA	isoleucine	HMDB0000172	acetone	HMDB0001659	bioa_010	met-d-Acetone	12:56615040-57115040	-0.0122419336208846	0.139411692868625	0.93002659002742
MR-PCA	isoleucine	HMDB0000172	acetone	HMDB0001659	bioa_010	met-d-Acetone	16:70059237-70559237	-0.109558163224577	0.0863094029637981	0.204310797871964
MR-PCA	sphingosine 1-phosphate	HMDB0000277	xanthine	HMDB0000292	GCST90199657	M03147	17:74160792-74684003	0.201886028501129	0.140637875589922	0.1511439432904
MR-PCA	hypotaurine	HMDB0000965	citrate	HMDB0000094	GCST90200379	GCST90200304	4:138793652-139293652	0.0501469732163495	0.112011375174252	0.654373068992239
MR-PCA	hypotaurine	HMDB0000965	citrate	HMDB0000094	GCST90200379	GCST90200304	5:114821656-115321656	0.02638203631425	0.0950007932621773	0.781240106784526
MR-PCA	hypotaurine	HMDB0000965	citrate	HMDB0000094	GCST90200379	GCST90200304	19:47031255-47531255	0.0031787872370969	0.11446740885606	0.977845403091625
MR-PCA	7-methylxanthine	HMDB0001991	kynurenine	HMDB0000684	M34390	bioa_027	5:168189476-168689476	0.027249252817071	0.0501281954327431	0.58672272192188
MR-PCA	3-methyl-2-oxobutyrate	HMDB0000019	n-acetylornithine	HMDB0003357	M21047	bioa_023	4:88976422-89476422	0.0402930025397879	0.0698472792027215	0.564025318412296
MR-PCA	glycerophosphoethanolamine	HMDB0000114	glucose	HMDB0000122	GCST90199808	GCST90200440	1:40156715-40656715	0.0410902809854258	0.135647387151367	0.761950972654805
MR-PCA	glycerophosphoethanolamine	HMDB0000114	glucose	HMDB0000122	GCST90199808	GCST90200440	22:24208096-24708096	-0.0618018061410143	0.113010463174837	0.584469420669399
MR-PCA	histidine	HMDB0000177	inosine	HMDB0000195	M00059	M01123	4:9731889-10602550	0.251971404059561	0.222431232712681	0.257295789680842
MR-PCA	glycerophosphoethanolamine	HMDB0000114	pantothenate	HMDB0000210	GCST90199808	GCST90200279	1:40156715-40656715	0.0241114508146023	0.135058394276537	0.858309811564761
MR-PCA	glycerophosphoethanolamine	HMDB0000114	pantothenate	HMDB0000210	GCST90199808	GCST90200279	22:24208096-24708096	0.106313018042761	0.112515810064361	0.344724320726115
MR-PCA	dimethylglycine	HMDB0000092	caffeine	HMDB0001847	GCST90200424	GCST90200436	5:78080227-78832833	0.0610732224070062	0.0429869964261255	0.155393190743547
MR-PCA	dimethylglycine	HMDB0000092	caffeine	HMDB0001847	GCST90200424	GCST90200436	10:103976834-104737382	0.0027399300758691	0.113568911457703	0.98075233951585
MR-PCA	dimethylglycine	HMDB0000092	caffeine	HMDB0001847	GCST90200424	GCST90200436	15:76242337-76742337	-0.0328441219080342	0.115989328660107	0.777050332566088
MR-PCA	citrulline	HMDB0000904	bilirubin (z,z)	HMDB0000054	M02132	M27716	10:97115163-97871266	-0.0097413111168693	0.140316684308412	0.944652320760764
MR-PCA	cytidine	HMDB0000089	spermidine	HMDB0001257	GCST90200429	bioa_033	15:85255020-85755020	0.0031676292011902	0.0670620459215639	0.962326485754158
MR-PCA	phosphate	HMDB0001429	asparagine	HMDB0000168	GCST90200393	GCST90200452	1:21570042-22070042	0.0307898584703714	0.0811192878343756	0.704270029886111
MR-PCA	phosphate	HMDB0001429	alpha-ketoglutaramate*	HMDB0001552	GCST90200393	GCST90199885	1:21570042-22070042	0.0147059811251561	0.081289970943028	0.856440030175492
MR-PCA	2-oxoarginine*	HMDB0004225	1,7-dimethylurate	HMDB0011103	GCST90199903	GCST90199756	4:102938709-103438709	-0.162799481379199	0.134888747945526	0.227464228889717
MR-PCA	2-oxoarginine*	HMDB0004225	1,7-dimethylurate	HMDB0011103	GCST90199903	GCST90199756	6:160310824-160819068	-0.102549524853135	0.0747618063883907	0.170162034609623
MR-PCA	glycine	HMDB0000123	alanine	HMDB0000161	GCST90200707	M32339	1:75967169-76467169	0.068426453222957	0.198598977745538	0.730435822398202
MR-PCA	glycine	HMDB0000123	alanine	HMDB0000161	GCST90200707	M32339	2:211036896-212058697	-0.0401983644739721	0.0370743890708279	0.278248490569573
MR-PCA	glycine	HMDB0000123	alanine	HMDB0000161	GCST90200707	M32339	3:125659669-126159669	-0.226797828736497	0.127932417549724	0.0762628395844554
MR-PCA	glycine	HMDB0000123	alanine	HMDB0000161	GCST90200707	M32339	9:6290540-6790540	-0.029515340636477	0.129101375865832	0.819163170110608
MR-PCA	2-aminobutyrate	HMDB0000452	urea	HMDB0000294	GCST90200305	M01670	2:64970910-65470910	-0.0708559013224983	0.0934074742030746	0.448111146469751
MR-PCA	2-aminobutyrate	HMDB0000452	urea	HMDB0000294	GCST90200305	M01670	4:88993818-89493818	-0.0446238623224478	0.120322204409468	0.710734568894903
MR-PCA	1-(1-enyl-stearoyl)-2-arachidonoyl-gpe (p-18:0/20:4)*	HMDB0005779	4-hydroxy-2-oxoglutaric acid	HMDB0002070	GCST90200058	GCST90199897	11:61307803-62000560	0.0746712482297518	0.0569549763899628	0.189838342262052
MR-PCA	1-(1-enyl-stearoyl)-2-arachidonoyl-gpe (p-18:0/20:4)*	HMDB0005779	4-hydroxy-2-oxoglutaric acid	HMDB0002070	GCST90200058	GCST90199897	19:45162079-45662079	0.0819835717103593	0.0874133522524006	0.34830410152544
MR-PCA	1-(1-enyl-stearoyl)-2-arachidonoyl-gpe (p-18:0/20:4)*	HMDB0005779	4-hydroxy-2-oxoglutaric acid	HMDB0002070	GCST90200058	GCST90199897	19:55491205-55991205	0.0159173840708706	0.0871073743703939	0.855007591435236
MR-PCA	pantothenate	HMDB0000210	3-(4-hydroxyphenyl)lactate	HMDB0000755	M01508	GCST90200371	2:27200724-27700724	-0.062201532505919	0.154630281050549	0.687492900380718
MR-PCA	urate	HMDB0000289	glycerophosphorylcholine (gpc)	HMDB0000086	M01604	GCST90199629	4:9676051-10553081	-0.0168722761883494	0.0467400103852824	0.718113322732928
MR-PCA	n-acetylglucosaminylasparagine	HMDB0000489	histidine	HMDB0000177	GCST90200316	M00059	4:178111987-178611987	-0.0679282557287953	0.112374202233115	0.545522799859522
MR-PCA	n-acetylglucosaminylasparagine	HMDB0000489	histidine	HMDB0000177	GCST90200316	M00059	6:167457759-167966043	-0.0567646191887417	0.0418417637307674	0.174892519351622
MR-PCA	n-stearoyl-sphingosine (d18:1/18:0)*	HMDB0004950	sarcosine	HMDB0000271	GCST90200341	bioa_031	10:64645010-65401382	0.0575230242360386	0.0842729335834142	0.494872236254888
MR-PCA	n-stearoyl-sphingosine (d18:1/18:0)*	HMDB0004950	sarcosine	HMDB0000271	GCST90200341	bioa_031	14:63982220-64482220	-0.0083853372837899	0.0828918200242383	0.919423441778963
MR-PCA	n-stearoyl-sphingosine (d18:1/18:0)*	HMDB0004950	sarcosine	HMDB0000271	GCST90200341	bioa_031	18:55052269-55552269	0.0118649369155407	0.0575265137058767	0.836594363941828
MR-PCA	n-stearoyl-sphingosine (d18:1/18:0)*	HMDB0004950	sarcosine	HMDB0000271	GCST90200341	bioa_031	19:8013648-8513648	-0.0683591559996982	0.0409067274512139	0.0947022954785871
MR-PCA	n-stearoyl-sphingosine (d18:1/18:0)*	HMDB0004950	sarcosine	HMDB0000271	GCST90200341	bioa_031	22:46815755-47315755	-0.0343846285018266	0.0810944193082038	0.671560464942391
MR-PCA	4-hydroxyphenylpyruvate	HMDB0000707	n-acetylaspartate (naa)	HMDB0000812	GCST90200300	GCST90199665	11:63046797-63546797	0.0533155676999072	0.0975777107150302	0.584797302612389
MR-PCA	4-hydroxyphenylpyruvate	HMDB0000707	n-acetylaspartate (naa)	HMDB0000812	GCST90200300	GCST90199665	12:122051275-122551275	-0.144765249324842	0.10795682590513	0.179935051837577
MR-PCA	citrate	HMDB0000094	docosahexaenoate (dha; 22:6n3)	HMDB0002183	GCST90200304	M19323	5:14503745-15117020	-0.0119344719685894	0.120846680702337	0.9213311033144
MR-PCA	citrate	HMDB0000094	docosahexaenoate (dha; 22:6n3)	HMDB0002183	GCST90200304	M19323	17:6357018-6961881	0.0235169279539668	0.0758028355232807	0.756379896374554
MR-PCA	citrate	HMDB0000094	docosahexaenoate (dha; 22:6n3)	HMDB0002183	GCST90200304	M19323	22:19003274-19503274	-0.0818125495622052	0.11301711727052	0.46913007242644
MR-PCA	bilirubin (z,z)	HMDB0000054	2-aminobutyrate	HMDB0000452	GCST90200704	GCST90200305	2:233988949-235124783	0.004065413598362	0.0224942663366132	0.856578643001526
MR-PCA	bilirubin (z,z)	HMDB0000054	2-aminobutyrate	HMDB0000452	GCST90200704	GCST90200305	12:21093886-21593886	-0.259690233437999	0.0990452580062884	0.0087432091899856
MR-PCA	threonine	HMDB0000167	4-hydroxyphenylpyruvate	HMDB0000707	bioa_019	GCST90200300	2:27191397-28253174	0.131958779302109	0.186999559096902	0.480397371677778
MR-PCA	threonine	HMDB0000167	4-hydroxyphenylpyruvate	HMDB0000707	bioa_019	GCST90200300	6:126521687-127323798	-0.454871418321441	0.331484885977573	0.169993808161327
MR-PCA	threonine	HMDB0000167	4-hydroxyphenylpyruvate	HMDB0000707	bioa_019	GCST90200300	8:74631674-75131674	-0.0974432597689457	0.196019227898091	0.619110974534627
MR-PCA	threonine	HMDB0000167	4-hydroxyphenylpyruvate	HMDB0000707	bioa_019	GCST90200300	12:46636543-47464292	0.0629549199167513	0.156841710785473	0.688131951720599
MR-PCA	threonine	HMDB0000167	4-hydroxyphenylpyruvate	HMDB0000707	bioa_019	GCST90200300	12:56615040-57115040	0.564279971158473	0.232729499018551	0.0153245314802598
MR-PCA	threonine	HMDB0000167	4-hydroxyphenylpyruvate	HMDB0000707	bioa_019	GCST90200300	12:59727701-60227701	0.139744240948314	0.282627896590126	0.620991214085453
MR-PCA	threonine	HMDB0000167	4-hydroxyphenylpyruvate	HMDB0000707	bioa_019	GCST90200300	16:1654524-2154524	-0.0913467555513769	0.224445984243521	0.68401701998376
MR-PCA	threonine	HMDB0000167	4-hydroxyphenylpyruvate	HMDB0000707	bioa_019	GCST90200300	20:42792364-43292364	-0.143802957885719	0.284034899945885	0.612655730210592
MR-PCA	citrate	HMDB0000094	allantoin	HMDB0000462	GCST90200304	GCST90200286	5:14503745-15117020	0.137484470207044	0.0723944277126746	0.0575509431907418
MR-PCA	citrate	HMDB0000094	allantoin	HMDB0000462	GCST90200304	GCST90200286	17:6357018-6961881	-0.0183311834538668	0.067689356974798	0.78653456966801
MR-PCA	citrate	HMDB0000094	allantoin	HMDB0000462	GCST90200304	GCST90200286	22:19003274-19503274	0.023339488214724	0.0853003039434577	0.784380095001806
MR-PCA	glycine	HMDB0000123	oleamide	HMDB0002117	met-d-Gly	M32458	1:11606378-12106378	-0.407920062905415	0.590071817622421	0.489373395182165
MR-PCA	glycine	HMDB0000123	oleamide	HMDB0002117	met-d-Gly	M32458	1:75982013-76482013	0.040658239082348	0.384624081107089	0.915813214451568
MR-PCA	glycine	HMDB0000123	oleamide	HMDB0002117	met-d-Gly	M32458	1:120004506-120504506	-0.0286611376884005	0.511252837374989	0.955293536068348
MR-PCA	glycine	HMDB0000123	oleamide	HMDB0002117	met-d-Gly	M32458	1:151589838-152089838	-1.12089640881557	0.758006256370041	0.139209028122573
MR-PCA	glycine	HMDB0000123	oleamide	HMDB0002117	met-d-Gly	M32458	2:165276338-165776338	1.10415436810785	0.546521939456363	0.0433492262300704
MR-PCA	glycine	HMDB0000123	oleamide	HMDB0002117	met-d-Gly	M32458	2:208538752-212979649	0.0979850988358727	0.0512017672881425	0.0556578079761555
MR-PCA	glycine	HMDB0000123	oleamide	HMDB0002117	met-d-Gly	M32458	2:226790540-227290540	1.10162524098947	0.610642592716939	0.0712246314420222
MR-PCA	glycine	HMDB0000123	oleamide	HMDB0002117	met-d-Gly	M32458	3:12110357-12610357	-0.641312642163092	0.557445033342262	0.249958573962942
MR-PCA	glycine	HMDB0000123	oleamide	HMDB0002117	met-d-Gly	M32458	3:48534270-49826414	0.382025188858775	0.582325000418826	0.511802038808377
MR-PCA	glycine	HMDB0000123	oleamide	HMDB0002117	met-d-Gly	M32458	3:125116791-126249375	-0.27173321525763	0.179312480100589	0.129666786099385
MR-PCA	glycine	HMDB0000123	oleamide	HMDB0002117	met-d-Gly	M32458	4:89427537-89927537	0.449488575444216	0.630841398094019	0.476141396112992
MR-PCA	glycine	HMDB0000123	oleamide	HMDB0002117	met-d-Gly	M32458	4:102676923-103438709	-0.723407478214961	0.496362501160462	0.145001123347662
MR-PCA	glycine	HMDB0000123	oleamide	HMDB0002117	met-d-Gly	M32458	5:90005685-90505685	-0.480601228446879	0.522821318210433	0.357967092698423
MR-PCA	glycine	HMDB0000123	oleamide	HMDB0002117	met-d-Gly	M32458	6:131620261-132120261	0.733876502205839	0.774961354962469	0.343646604305977
MR-PCA	glycine	HMDB0000123	oleamide	HMDB0002117	met-d-Gly	M32458	6:160518860-161018860	0.238728557747951	0.612653570929544	0.69678560363029
MR-PCA	glycine	HMDB0000123	oleamide	HMDB0002117	met-d-Gly	M32458	7:55560073-56715237	0.321623390451749	0.253068112981197	0.203765455701957
MR-PCA	glycine	HMDB0000123	oleamide	HMDB0002117	met-d-Gly	M32458	8:8915380-9434231	-0.661512097630148	0.202825956676769	0.001108336067662
MR-PCA	glycine	HMDB0000123	oleamide	HMDB0002117	met-d-Gly	M32458	8:116710729-117210729	1.32636793941473	0.717054981657821	0.0643504978916482
MR-PCA	glycine	HMDB0000123	oleamide	HMDB0002117	met-d-Gly	M32458	8:126212070-126756694	0.226667838559047	0.37590070145093	0.546509192554597
MR-PCA	glycine	HMDB0000123	oleamide	HMDB0002117	met-d-Gly	M32458	9:5668443-7086536	-0.10660499970184	0.201432520457043	0.596642922873499
MR-PCA	glycine	HMDB0000123	oleamide	HMDB0002117	met-d-Gly	M32458	12:115016-615016	0.335062741421476	0.559131111554087	0.549002103220199
MR-PCA	glycine	HMDB0000123	oleamide	HMDB0002117	met-d-Gly	M32458	12:21136493-21636493	2.26948845836498	0.576192081096097	8.19001717344412e-05
MR-PCA	glycine	HMDB0000123	oleamide	HMDB0002117	met-d-Gly	M32458	12:46468358-47667420	-0.142506217691187	0.321478552627221	0.657560509571022
MR-PCA	glycine	HMDB0000123	oleamide	HMDB0002117	met-d-Gly	M32458	12:56615338-57115338	0.383527849571587	0.410285952946126	0.349900750842893
MR-PCA	glycine	HMDB0000123	oleamide	HMDB0002117	met-d-Gly	M32458	12:57516305-58016305	0.438467556020873	0.549739041908053	0.425107195637874
MR-PCA	glycine	HMDB0000123	oleamide	HMDB0002117	met-d-Gly	M32458	12:59343804-59843804	0.0846981049653159	0.691812087323027	0.902558994499738
MR-PCA	glycine	HMDB0000123	oleamide	HMDB0002117	met-d-Gly	M32458	14:100551720-101051720	0.0138000875304615	0.839333981171145	0.986882002932632
MR-PCA	glycine	HMDB0000123	oleamide	HMDB0002117	met-d-Gly	M32458	15:42451374-42951374	-0.241981866371123	0.626058565672331	0.699114302398924
MR-PCA	glycine	HMDB0000123	oleamide	HMDB0002117	met-d-Gly	M32458	15:43028726-44613739	0.335936389225058	0.654198515124332	0.607595782995326
MR-PCA	glycine	HMDB0000123	oleamide	HMDB0002117	met-d-Gly	M32458	15:58180763-58713267	-0.33786670016429	0.391681151222882	0.388353864918612
MR-PCA	glycine	HMDB0000123	oleamide	HMDB0002117	met-d-Gly	M32458	16:79678196-80178196	-0.473814279734084	0.651902732026973	0.467337793377152
MR-PCA	glycine	HMDB0000123	oleamide	HMDB0002117	met-d-Gly	M32458	16:80626853-81422810	0.0414252761815546	0.249242048184423	0.867995619811108
MR-PCA	glycine	HMDB0000123	oleamide	HMDB0002117	met-d-Gly	M32458	17:45235982-45996386	-0.175815753645972	0.469213304497165	0.707881169369355
MR-PCA	glycine	HMDB0000123	oleamide	HMDB0002117	met-d-Gly	M32458	19:17984588-18484588	0.861713065417014	0.496392585923936	0.0825725490243862
MR-PCA	glycine	HMDB0000123	oleamide	HMDB0002117	met-d-Gly	M32458	19:33473705-33973705	-0.167138962987533	0.509223912855905	0.742743114251421
MR-PCA	5-oxoproline	HMDB0000267	3-(4-hydroxyphenyl)lactate	HMDB0000755	M01494	GCST90200371	8:144903138-145403138	0.0408339362583241	0.0456930548278919	0.371505228457922
MR-PCA	5-acetylamino-6-formylamino-3-methyluracil	HMDB0011105	alpha-ketobutyrate	HMDB0000005	GCST90200680	GCST90200438	8:17743764-18765840	0.008488491140483	0.0245263986867348	0.729270487909043
MR-PCA	n-stearoyl-sphingosine (d18:1/18:0)*	HMDB0004950	oleate (18:1n9)	HMDB0000207	GCST90200341	M01359	10:64645010-65401382	-0.0322502126776726	0.17450440093513	0.853377819851873
MR-PCA	n-stearoyl-sphingosine (d18:1/18:0)*	HMDB0004950	oleate (18:1n9)	HMDB0000207	GCST90200341	M01359	14:63982220-64482220	-0.180439866178945	0.180793030422507	0.318256770809825
MR-PCA	n-stearoyl-sphingosine (d18:1/18:0)*	HMDB0004950	oleate (18:1n9)	HMDB0000207	GCST90200341	M01359	18:55052269-55552269	-0.111815581090452	0.132606073767222	0.399107575747835
MR-PCA	creatinine	HMDB0000562	choline	HMDB0000097	GCST90200366	GCST90200327	16:20142332-20642332	0.247064787040317	0.102131972474812	0.0155600795021585
MR-PCA	n-stearoyl-sphingosine (d18:1/18:0)*	HMDB0004950	citrate	HMDB0000094	GCST90200341	met-d-Citrate	10:64645010-65401382	0.171295112085658	0.0357657288580498	1.67310329666959e-06
MR-PCA	n-stearoyl-sphingosine (d18:1/18:0)*	HMDB0004950	citrate	HMDB0000094	GCST90200341	met-d-Citrate	14:63982220-64482220	0.040592668359808	0.0368914064442718	0.271188990016311
MR-PCA	n-stearoyl-sphingosine (d18:1/18:0)*	HMDB0004950	citrate	HMDB0000094	GCST90200341	met-d-Citrate	18:55052269-55552269	0.015271056286918	0.0238738264941583	0.522395724075115
MR-PCA	n-stearoyl-sphingosine (d18:1/18:0)*	HMDB0004950	citrate	HMDB0000094	GCST90200341	met-d-Citrate	19:8013648-8513648	0.0534355084933325	0.0174404634436813	0.0021848563552683
MR-PCA	citrate	HMDB0000094	citrate	HMDB0000094	GCST90200304	M01564	5:14503745-15117020	0.630714869028318	0.120768345030183	1.76506288838302e-07
MR-PCA	citrate	HMDB0000094	citrate	HMDB0000094	GCST90200304	M01564	17:6357018-6961881	0.678042929890817	0.0757216044387235	3.41531193326334e-19
MR-PCA	citrate	HMDB0000094	citrate	HMDB0000094	GCST90200304	M01564	22:19003274-19503274	0.600932336319874	0.112972986273087	1.04191930417132e-07
MR-PCA	docosahexaenoate (dha; 22:6n3)	HMDB0002183	3-methyl-2-oxobutyrate	HMDB0000019	GCST90199651	GCST90199677	11:61376206-61876206	0.229977437108572	0.123165938186465	0.0618713999036961
MR-PCA	bilirubin (z,z)	HMDB0000054	4-hydroxy-2-oxoglutaric acid	HMDB0002070	M27716	GCST90199897	2:234140469-234918570	-0.0234197448398358	0.0350967669645235	0.504586490301154
MR-PCA	creatinine	HMDB0000562	glycochenodeoxycholate	HMDB0000637	bioa_026	M32346	1:109627506-110127506	0.042559168877585	0.443850513610856	0.923610901628346
MR-PCA	creatinine	HMDB0000562	glycochenodeoxycholate	HMDB0000637	bioa_026	M32346	2:27480940-27980940	-0.364214110491361	0.445152568222126	0.413255462361903
MR-PCA	creatinine	HMDB0000562	glycochenodeoxycholate	HMDB0000637	bioa_026	M32346	2:73467567-73967567	-0.446940650668293	0.650061918914961	0.491745333826834
MR-PCA	creatinine	HMDB0000562	glycochenodeoxycholate	HMDB0000637	bioa_026	M32346	2:121056440-121556440	0.389920492875687	0.50880068090446	0.443466799399665
MR-PCA	creatinine	HMDB0000562	glycochenodeoxycholate	HMDB0000637	bioa_026	M32346	2:211315692-211815692	1.17347545487603	0.40323545807264	0.0036125594287887
MR-PCA	creatinine	HMDB0000562	glycochenodeoxycholate	HMDB0000637	bioa_026	M32346	2:217404869-217904869	-0.162507398750148	0.503900328018345	0.747074624761221
MR-PCA	creatinine	HMDB0000562	glycochenodeoxycholate	HMDB0000637	bioa_026	M32346	4:77118847-77618847	0.120263514485498	0.347243124821921	0.729088659414551
MR-PCA	creatinine	HMDB0000562	glycochenodeoxycholate	HMDB0000637	bioa_026	M32346	5:39171736-39671736	-0.140372265804373	0.509967465801924	0.783118570309488
MR-PCA	creatinine	HMDB0000562	glycochenodeoxycholate	HMDB0000637	bioa_026	M32346	5:67795622-68295622	-0.573465357845796	0.432806196803815	0.185173337609003
MR-PCA	creatinine	HMDB0000562	glycochenodeoxycholate	HMDB0000637	bioa_026	M32346	5:176567143-177067143	-0.429574276522648	0.407614058328877	0.291940137977442
MR-PCA	creatinine	HMDB0000562	glycochenodeoxycholate	HMDB0000637	bioa_026	M32346	6:6868990-7368990	-0.0342893768738554	0.484976137016228	0.943633954185089
MR-PCA	creatinine	HMDB0000562	glycochenodeoxycholate	HMDB0000637	bioa_026	M32346	6:43564625-44064625	0.317030200565665	0.405402151274031	0.434206284145158
MR-PCA	creatinine	HMDB0000562	glycochenodeoxycholate	HMDB0000637	bioa_026	M32346	6:160442375-160942375	-0.177174804813277	0.315724446955667	0.574682263293869
MR-PCA	creatinine	HMDB0000562	glycochenodeoxycholate	HMDB0000637	bioa_026	M32346	7:77297198-77797198	0.03268853382171	0.555405307514439	0.953067379186347
MR-PCA	creatinine	HMDB0000562	glycochenodeoxycholate	HMDB0000637	bioa_026	M32346	7:151157801-151657801	0.531527487112443	0.438351365687003	0.22529795443969
MR-PCA	creatinine	HMDB0000562	glycochenodeoxycholate	HMDB0000637	bioa_026	M32346	8:23501151-24001151	-1.01903588893673	0.574721252728885	0.0762128195492446
MR-PCA	creatinine	HMDB0000562	glycochenodeoxycholate	HMDB0000637	bioa_026	M32346	11:30518678-31018678	0.361072381179692	0.597334206952997	0.545529235817469
MR-PCA	creatinine	HMDB0000562	glycochenodeoxycholate	HMDB0000637	bioa_026	M32346	15:45399813-46200138	0.15111427370295	0.273630615588249	0.580772660213325
MR-PCA	creatinine	HMDB0000562	glycochenodeoxycholate	HMDB0000637	bioa_026	M32346	15:75279182-75779182	0.618445738892681	0.567821568521585	0.276085509446312
MR-PCA	creatinine	HMDB0000562	glycochenodeoxycholate	HMDB0000637	bioa_026	M32346	15:75910951-76410951	0.239174942773365	0.478065227719232	0.616865460259734
MR-PCA	creatinine	HMDB0000562	glycochenodeoxycholate	HMDB0000637	bioa_026	M32346	16:20117645-20617645	0.680892735484727	0.436940436303225	0.119157564868934
MR-PCA	creatinine	HMDB0000562	glycochenodeoxycholate	HMDB0000637	bioa_026	M32346	17:37370347-37870347	0.654311552205016	0.538006884848937	0.223917536552025
MR-PCA	creatinine	HMDB0000562	glycochenodeoxycholate	HMDB0000637	bioa_026	M32346	17:58724447-59700441	-0.516274074048674	0.321552378018654	0.108368953075277
MR-PCA	creatinine	HMDB0000562	glycochenodeoxycholate	HMDB0000637	bioa_026	M32346	19:33119611-33619611	0.465032026595074	0.476003117946694	0.328593094657405
MR-PCA	creatinine	HMDB0000562	glycochenodeoxycholate	HMDB0000637	bioa_026	M32346	22:40650077-41150077	0.470441649114693	0.462126152548306	0.30868080893709
MR-PCA	arginine	HMDB0000517	acetone	HMDB0001659	GCST90200372	met-d-Acetone	6:131644358-132148208	0.0157307812391667	0.0252023334387142	0.532509672994235
MR-PCA	arginine	HMDB0000517	acetone	HMDB0001659	GCST90200372	met-d-Acetone	10:99896895-100396895	0.0168592679381093	0.030834104485167	0.584534424499871
MR-PCA	n-acetylornithine	HMDB0003357	uridine	HMDB0000296	M15630	M00606	2:73124156-74349562	-0.0083179583425592	0.0250094508722761	0.739441828430997
MR-PCA	acetate	HMDB0000042	adenosine 5'-monophosphate (amp)	HMDB0000045	met-d-Acetate	GCST90200356	2:27480940-27980940	-0.145975688369738	0.480407701989347	0.761236132597939
MR-PCA	acetate	HMDB0000042	adenosine 5'-monophosphate (amp)	HMDB0000045	met-d-Acetate	GCST90200356	2:136358646-136858646	-0.419782436660544	0.567477516555331	0.459461388256446
MR-PCA	acetate	HMDB0000042	adenosine 5'-monophosphate (amp)	HMDB0000045	met-d-Acetate	GCST90200356	9:4513491-5013491	-0.31606554416367	0.278988879402731	0.257257691154196
MR-PCA	acetate	HMDB0000042	adenosine 5'-monophosphate (amp)	HMDB0000045	met-d-Acetate	GCST90200356	12:111634608-112523499	0.260559293899467	0.434200265003521	0.548446169401352
MR-PCA	acetate	HMDB0000042	adenosine 5'-monophosphate (amp)	HMDB0000045	met-d-Acetate	GCST90200356	12:112590766-113090766	0.299135100939295	0.500303402378526	0.549901729418251
MR-PCA	acetate	HMDB0000042	adenosine 5'-monophosphate (amp)	HMDB0000045	met-d-Acetate	GCST90200356	15:43683941-44183941	-0.798505553098142	0.577659368465017	0.16687588252641
MR-PCA	acetate	HMDB0000042	adenosine 5'-monophosphate (amp)	HMDB0000045	met-d-Acetate	GCST90200356	20:23910811-24695002	0.0720571645604805	0.281309802568442	0.797835952037794
MR-PCA	acetate	HMDB0000042	adenosine 5'-monophosphate (amp)	HMDB0000045	met-d-Acetate	GCST90200356	20:24698737-26432690	-0.298241999544631	0.209989252090736	0.15552830920226
MR-PCA	acetate	HMDB0000042	adenosine 5'-monophosphate (amp)	HMDB0000045	met-d-Acetate	GCST90200356	20:32973832-34017690	-0.174928452941521	0.482290330013855	0.716826288503125
MR-PCA	s-1-pyrroline-5-carboxylate	HMDB0001301	spermidine	HMDB0001257	GCST90200381	GCST90200423	1:18949448-19449448	-0.0633652226624942	0.0835278789980455	0.448084897618925
MR-PCA	s-1-pyrroline-5-carboxylate	HMDB0001301	spermidine	HMDB0001257	GCST90200381	GCST90200423	8:144432748-145014955	-0.0380125751033771	0.0435786464973496	0.383058232122373
MR-PCA	n-acetylornithine	HMDB0003357	theobromine	HMDB0002825	bioa_023	M18392	2:72878681-74437061	-0.0553092004628674	0.0258427597508065	0.0323369628831856
MR-PCA	n-acetylornithine	HMDB0003357	theobromine	HMDB0002825	bioa_023	M18392	5:950573-1450573	-0.205758361079673	0.21540618417505	0.339470993643719
MR-PCA	n-acetylornithine	HMDB0003357	theobromine	HMDB0002825	bioa_023	M18392	14:23348952-23848952	-0.335322084580717	0.232932814522065	0.149990316438025
MR-PCA	n-acetylornithine	HMDB0003357	theobromine	HMDB0002825	bioa_023	M18392	17:37301988-37801988	0.53980518245846	0.319778494214415	0.0913997733827627
MR-PCA	creatinine	HMDB0000562	isoleucine	HMDB0000172	GCST90200366	met-d-Ile	16:20142332-20642332	0.0129460424966672	0.0284480496207809	0.649054111692999
MR-PCA	alanine	HMDB0000161	urea	HMDB0000294	met-d-Ala	M01670	1:206970800-207470800	-0.453985252515915	0.352195486761682	0.197392884527866
MR-PCA	alanine	HMDB0000161	urea	HMDB0000294	met-d-Ala	M01670	2:27480940-28253616	0.547084452528562	0.324847780389372	0.0921574041229186
MR-PCA	alanine	HMDB0000161	urea	HMDB0000294	met-d-Ala	M01670	2:64970910-65916674	0.324851594936371	0.284622939510218	0.253728390759166
MR-PCA	alanine	HMDB0000161	urea	HMDB0000294	met-d-Ala	M01670	3:122879946-123379946	-0.184398276378796	0.564458795191793	0.743908753229478
MR-PCA	alanine	HMDB0000161	urea	HMDB0000294	met-d-Ala	M01670	3:159754026-160551365	0.0211666280297867	0.463585847689374	0.963582452490718
MR-PCA	alanine	HMDB0000161	urea	HMDB0000294	met-d-Ala	M01670	4:88958565-89458565	-0.288539760491439	0.518781369035543	0.578082620526953
MR-PCA	alanine	HMDB0000161	urea	HMDB0000294	met-d-Ala	M01670	5:35692098-36469710	-0.664931843849652	0.519071752150342	0.200193037228256
MR-PCA	alanine	HMDB0000161	urea	HMDB0000294	met-d-Ala	M01670	6:20453952-20953952	0.561801023741879	0.459741015798826	0.221709681374386
MR-PCA	alanine	HMDB0000161	urea	HMDB0000294	met-d-Ala	M01670	8:17128898-17669461	0.103899831192353	0.384545443147019	0.787015089980558
MR-PCA	alanine	HMDB0000161	urea	HMDB0000294	met-d-Ala	M01670	8:49725746-50225746	0.75422185064733	0.596486910526178	0.206072178655201
MR-PCA	alanine	HMDB0000161	urea	HMDB0000294	met-d-Ala	M01670	8:117935733-118435733	-0.220426328674844	0.467091177276535	0.636988995622954
MR-PCA	alanine	HMDB0000161	urea	HMDB0000294	met-d-Ala	M01670	8:145497920-145997920	0.180956660517443	0.52241969295002	0.729055819851275
MR-PCA	alanine	HMDB0000161	urea	HMDB0000294	met-d-Ala	M01670	9:4033137-4533137	0.0065768765566991	0.471705063696411	0.988875637238078
MR-PCA	alanine	HMDB0000161	urea	HMDB0000294	met-d-Ala	M01670	11:8005408-8505408	-0.363547591394465	0.420929188230492	0.387764395106441
MR-PCA	alanine	HMDB0000161	urea	HMDB0000294	met-d-Ala	M01670	12:46544011-47796599	-0.0613512340708915	0.245073682795317	0.802326039976797
MR-PCA	alanine	HMDB0000161	urea	HMDB0000294	met-d-Ala	M01670	12:56610577-57110577	-0.0812863493396168	0.252525124158634	0.747532917711677
MR-PCA	alanine	HMDB0000161	urea	HMDB0000294	met-d-Ala	M01670	12:59740767-60240767	0.258739951382101	0.427468128189698	0.544989793331282
MR-PCA	alanine	HMDB0000161	urea	HMDB0000294	met-d-Ala	M01670	12:122367989-122867989	0.29845493689433	0.494459592169043	0.546110786853785
MR-PCA	alanine	HMDB0000161	urea	HMDB0000294	met-d-Ala	M01670	16:69383883-70933639	0.142863659595443	0.265263357283291	0.590181580549036
MR-PCA	alanine	HMDB0000161	urea	HMDB0000294	met-d-Ala	M01670	17:79391534-79891534	-0.138770883424728	0.530558097981297	0.793663436587871
MR-PCA	alanine	HMDB0000161	urea	HMDB0000294	met-d-Ala	M01670	21:32796216-33296216	-0.126393196727839	0.645054751684647	0.844655710487436
MR-PCA	alanine	HMDB0000161	urea	HMDB0000294	met-d-Ala	M01670	22:18934095-19434095	0.689617761699694	0.634854562318491	0.277363529312669
MR-PCA	inosine	HMDB0000195	glycine	HMDB0000123	M01123	met-d-Gly	6:85876680-86677325	0.0079278654031213	0.0180772275286246	0.660983733545086
MR-PCA	kynurenine	HMDB0000684	theobromine	HMDB0002825	GCST90199636	M18392	8:39554593-40054593	0.0472252913624061	0.164139958535364	0.773566011432548
MR-PCA	kynurenine	HMDB0000684	theobromine	HMDB0002825	GCST90199636	M18392	12:111809557-113090766	0.191098421935909	0.144238782730275	0.185212465227247
MR-PCA	kynurenine	HMDB0000684	theobromine	HMDB0002825	GCST90199636	M18392	16:87568373-88128072	0.121282729752994	0.0735640621692723	0.099215628927048
MR-PCA	ornithine	HMDB0000214	arachidonate (20:4n6)	HMDB0001043	bioa_014	M01110	2:219037276-219805573	0.0036457145108867	0.278649806344315	0.989561175825454
MR-PCA	ornithine	HMDB0000214	arachidonate (20:4n6)	HMDB0001043	bioa_014	M01110	4:144415809-145209327	0.107322338786191	0.280684330177532	0.702194677323366
MR-PCA	ornithine	HMDB0000214	arachidonate (20:4n6)	HMDB0001043	bioa_014	M01110	6:131638147-132138147	-0.123365934029875	0.239582610755267	0.606608760787615
MR-PCA	ornithine	HMDB0000214	arachidonate (20:4n6)	HMDB0001043	bioa_014	M01110	9:135887106-136387106	-0.13878924967965	0.269236035859432	0.606208669259561
MR-PCA	ornithine	HMDB0000214	arachidonate (20:4n6)	HMDB0001043	bioa_014	M01110	10:97138162-97638162	0.121502363775846	0.305066147635821	0.690422307035983
MR-PCA	ornithine	HMDB0000214	arachidonate (20:4n6)	HMDB0001043	bioa_014	M01110	12:46964292-47464292	0.365953724329117	0.224726878379052	0.103432106023054
MR-PCA	ornithine	HMDB0000214	arachidonate (20:4n6)	HMDB0001043	bioa_014	M01110	12:132819894-133319894	0.131571834600445	0.290168033177536	0.65023679771227
MR-PCA	ornithine	HMDB0000214	arachidonate (20:4n6)	HMDB0001043	bioa_014	M01110	16:68152686-68652686	0.490384236438716	0.296089907595983	0.0976812333631767
MR-PCA	ornithine	HMDB0000214	arachidonate (20:4n6)	HMDB0001043	bioa_014	M01110	19:12789284-13289284	-0.215015131465904	0.270891408641795	0.427351570309406
MR-PCA	valine	HMDB0000883	isoleucine	HMDB0000172	met-d-Val	GCST90200399	2:27480940-28253616	0.159576938523371	0.356799295595412	0.65469769282946
MR-PCA	valine	HMDB0000883	isoleucine	HMDB0000172	met-d-Val	GCST90200399	2:64975088-65475088	0.0901213262751209	0.253365225272378	0.722067268052815
MR-PCA	valine	HMDB0000883	isoleucine	HMDB0000172	met-d-Val	GCST90200399	2:165251927-165751927	0.647904286707097	0.407290317899422	0.111661862117091
MR-PCA	valine	HMDB0000883	isoleucine	HMDB0000172	met-d-Val	GCST90200399	3:135701113-136578270	0.0725575590276032	0.40757241722811	0.858704345215318
MR-PCA	valine	HMDB0000883	isoleucine	HMDB0000172	met-d-Val	GCST90200399	4:86953335-87453335	0.260245255639721	0.354086897541506	0.46235431019993
MR-PCA	valine	HMDB0000883	isoleucine	HMDB0000172	met-d-Val	GCST90200399	4:87663610-88163610	0.286932349891718	0.39071884049517	0.46272302395523
MR-PCA	valine	HMDB0000883	isoleucine	HMDB0000172	met-d-Val	GCST90200399	4:88882515-89510546	0.395232259063552	0.124530445828737	0.0015046760678029
MR-PCA	valine	HMDB0000883	isoleucine	HMDB0000172	met-d-Val	GCST90200399	5:55564890-56064890	0.354438031977049	0.320658618402613	0.269010623847061
MR-PCA	valine	HMDB0000883	isoleucine	HMDB0000172	met-d-Val	GCST90200399	6:108910874-109410874	0.10119792629544	0.470997592887801	0.829877492452813
MR-PCA	valine	HMDB0000883	isoleucine	HMDB0000172	met-d-Val	GCST90200399	12:56199875-57115338	0.45024200637643	0.2824395778758	0.110909614877962
MR-PCA	valine	HMDB0000883	isoleucine	HMDB0000172	met-d-Val	GCST90200399	12:122278263-122778263	0.465705195772454	0.452666693642872	0.303571900219807
MR-PCA	valine	HMDB0000883	isoleucine	HMDB0000172	met-d-Val	GCST90200399	14:102468052-102968052	1.04689125994207	0.59757393063667	0.0797905754983418
MR-PCA	valine	HMDB0000883	isoleucine	HMDB0000172	met-d-Val	GCST90200399	16:69315747-70918195	0.815280324883645	0.231153070648489	0.0004202731081123
MR-PCA	valine	HMDB0000883	isoleucine	HMDB0000172	met-d-Val	GCST90200399	17:6935779-7435779	0.338625001745059	0.24213634910421	0.161966297137512
MR-PCA	valine	HMDB0000883	isoleucine	HMDB0000172	met-d-Val	GCST90200399	17:79384062-79884062	0.486261495621615	0.43984133447936	0.268926354595185
MR-PCA	valine	HMDB0000883	isoleucine	HMDB0000172	met-d-Val	GCST90200399	19:49050431-49611255	0.140469382900646	0.228766132665176	0.539195172474541
MR-PCA	biliverdin	HMDB0001008	mannose	HMDB0000169	M02137	M00584	2:234046650-234918570	-0.0235348149085008	0.0329191808388529	0.474654082652664
MR-PCA	hypotaurine	HMDB0000965	taurochenodeoxycholate	HMDB0000951	GCST90200379	M18494	4:138793652-139293652	0.17079334897622	0.167612693515092	0.308214255840003
MR-PCA	phenylpyruvate	HMDB0000205	glutamate	HMDB0000148	GCST90200365	bioa_007	9:131315554-131815554	0.112973352463076	0.0637104309430429	0.0761903298737605
MR-PCA	phenylpyruvate	HMDB0000205	glutamate	HMDB0000148	GCST90200365	bioa_007	16:58503995-59003995	-0.0495246267846948	0.0724820042107808	0.494437574177418
MR-PCA	spermidine	HMDB0001257	tyrosine	HMDB0000158	bioa_033	M01299	1:247760300-248289451	-0.0279118971395543	0.0873172673341997	0.749225569028259
MR-PCA	stearoyl sphingomyelin (d18:1/18:0)	HMDB0001348	glucose	HMDB0000122	GCST90200335	met-d-Glucose	8:113373776-113873776	-0.0405680770473333	0.0303661698648929	0.181561392459928
MR-PCA	stearoyl sphingomyelin (d18:1/18:0)	HMDB0001348	glucose	HMDB0000122	GCST90200335	met-d-Glucose	11:61368608-61868608	0.0465259521157681	0.0327339189809134	0.155218617422678
MR-PCA	stearoyl sphingomyelin (d18:1/18:0)	HMDB0001348	glucose	HMDB0000122	GCST90200335	met-d-Glucose	14:63982386-64482386	0.0260597425794018	0.0273037397990916	0.339861686553598
MR-PCA	stearoyl sphingomyelin (d18:1/18:0)	HMDB0001348	glucose	HMDB0000122	GCST90200335	met-d-Glucose	19:8013648-8513648	-0.0094441765997473	0.0151548564711879	0.533167407388403
MR-PCA	stearoyl sphingomyelin (d18:1/18:0)	HMDB0001348	glucose	HMDB0000122	GCST90200335	met-d-Glucose	19:45165640-45665640	0.005644913964694	0.024416904358855	0.817168157809999
MR-PCA	3-methyl-2-oxovalerate	HMDB0000491	thyroxine	HMDB0000248	M15676	GCST90200293	4:88976422-89476422	0.0735849430150323	0.126357289361094	0.560326819603332
MR-PCA	alpha-ketoglutaramate*	HMDB0001552	4-hydroxy-2-oxoglutaric acid	HMDB0002070	GCST90199885	GCST90199897	3:99879368-100379368	0.0259881971122918	0.068757985627919	0.70545567545235
MR-PCA	spermidine	HMDB0001257	alpha-ketobutyrate	HMDB0000005	bioa_033	GCST90200438	1:247760300-248289451	-0.091200085672241	0.0817544467612146	0.264620501040582
MR-PCA	spermidine	HMDB0001257	alpha-ketobutyrate	HMDB0000005	bioa_033	GCST90200438	19:54070939-54570939	0.0183803458622277	0.106200690493813	0.862594981906062
MR-PCA	alpha-ketoglutarate	HMDB0000208	alpha-tocopherol	HMDB0001893	GCST90200455	GCST90200302	20:44931392-45517926	-0.0136922053276208	0.0733507726047128	0.851921339587314
MR-PCA	creatinine	HMDB0000562	cortisone	HMDB0002802	met-d-Creatinine	GCST90200360	1:62775942-63275942	0.189297412351336	0.415230761027601	0.648472785862296
MR-PCA	creatinine	HMDB0000562	cortisone	HMDB0002802	met-d-Creatinine	GCST90200360	1:78344069-78844069	-0.909826351716487	0.491738652019399	0.0642813602759731
MR-PCA	creatinine	HMDB0000562	cortisone	HMDB0002802	met-d-Creatinine	GCST90200360	1:113008681-113508681	0.265718779002392	0.336149048787195	0.429248055473434
MR-PCA	creatinine	HMDB0000562	cortisone	HMDB0002802	met-d-Creatinine	GCST90200360	1:150079982-151190625	0.0563096353446489	0.349338579215854	0.87194432113917
MR-PCA	creatinine	HMDB0000562	cortisone	HMDB0002802	met-d-Creatinine	GCST90200360	1:243202864-243702864	1.10421694186691	0.6611382150383	0.0948846180320139
MR-PCA	creatinine	HMDB0000562	cortisone	HMDB0002802	met-d-Creatinine	GCST90200360	2:15538692-16038692	0.346482695684789	0.371591583475533	0.351114964799188
MR-PCA	creatinine	HMDB0000562	cortisone	HMDB0002802	met-d-Creatinine	GCST90200360	2:18426203-18926203	-0.0203016798314762	0.393483485514356	0.958851607184679
MR-PCA	creatinine	HMDB0000562	cortisone	HMDB0002802	met-d-Creatinine	GCST90200360	2:73303397-74097901	-1.05416677417648	0.507299072494348	0.0377094859586688
MR-PCA	creatinine	HMDB0000562	cortisone	HMDB0002802	met-d-Creatinine	GCST90200360	2:121056440-121556440	-0.10065652089561	0.301050312118248	0.738114589825223
MR-PCA	creatinine	HMDB0000562	cortisone	HMDB0002802	met-d-Creatinine	GCST90200360	2:148593372-149093372	0.249224197402751	0.570809629654272	0.662390390622501
MR-PCA	creatinine	HMDB0000562	cortisone	HMDB0002802	met-d-Creatinine	GCST90200360	2:176734544-177234544	-0.36484556107715	0.373765840235241	0.328998042745723
MR-PCA	creatinine	HMDB0000562	cortisone	HMDB0002802	met-d-Creatinine	GCST90200360	2:211293055-211793055	0.324412524937716	0.31717787322532	0.30639795074728
MR-PCA	creatinine	HMDB0000562	cortisone	HMDB0002802	met-d-Creatinine	GCST90200360	2:217394852-217894852	0.228181406777231	0.37363857624694	0.541397624303602
MR-PCA	creatinine	HMDB0000562	cortisone	HMDB0002802	met-d-Creatinine	GCST90200360	2:220108198-220608198	0.0023822669215326	0.436411131433701	0.995644555283736
MR-PCA	creatinine	HMDB0000562	cortisone	HMDB0002802	met-d-Creatinine	GCST90200360	3:38187471-38687471	0.0594114112239483	0.390624278816985	0.879113195916101
MR-PCA	creatinine	HMDB0000562	cortisone	HMDB0002802	met-d-Creatinine	GCST90200360	3:141462708-141962708	-0.823972152175756	0.423314026514211	0.0515971461202228
MR-PCA	creatinine	HMDB0000562	cortisone	HMDB0002802	met-d-Creatinine	GCST90200360	3:185024780-185524780	-0.121176891430366	0.484864605025477	0.802649966843281
MR-PCA	creatinine	HMDB0000562	cortisone	HMDB0002802	met-d-Creatinine	GCST90200360	4:76880934-77664144	0.0112443241987455	0.237800055112711	0.962286255268919
MR-PCA	creatinine	HMDB0000562	cortisone	HMDB0002802	met-d-Creatinine	GCST90200360	4:103323863-104102802	-0.0464785847021137	0.475534719287883	0.922139050703957
MR-PCA	creatinine	HMDB0000562	cortisone	HMDB0002802	met-d-Creatinine	GCST90200360	5:39144851-39644851	0.423909572053883	0.384377266142268	0.270093322946393
MR-PCA	creatinine	HMDB0000562	cortisone	HMDB0002802	met-d-Creatinine	GCST90200360	5:53045546-53835870	-0.0274777109576491	0.270230461965729	0.919008687216411
MR-PCA	creatinine	HMDB0000562	cortisone	HMDB0002802	met-d-Creatinine	GCST90200360	5:176565124-177065124	-0.236266261550597	0.33506733619211	0.480728909924211
MR-PCA	creatinine	HMDB0000562	cortisone	HMDB0002802	met-d-Creatinine	GCST90200360	6:43556335-44056335	-0.0673377353336901	0.311235252527628	0.828709957775985
MR-PCA	creatinine	HMDB0000562	cortisone	HMDB0002802	met-d-Creatinine	GCST90200360	6:108750742-109250742	-0.454389332083103	0.374222294814541	0.224662564989963
MR-PCA	creatinine	HMDB0000562	cortisone	HMDB0002802	met-d-Creatinine	GCST90200360	6:133547208-134047208	0.406759922359665	0.37901982318388	0.283186304582031
MR-PCA	creatinine	HMDB0000562	cortisone	HMDB0002802	met-d-Creatinine	GCST90200360	6:160418389-160927934	-0.173544782792868	0.271096260154629	0.522069062225041
MR-PCA	creatinine	HMDB0000562	cortisone	HMDB0002802	met-d-Creatinine	GCST90200360	7:1036567-1536567	-0.0016864356343098	0.294152435412472	0.995425590877403
MR-PCA	creatinine	HMDB0000562	cortisone	HMDB0002802	met-d-Creatinine	GCST90200360	7:25488956-25988956	-0.344706323277332	0.420329846757219	0.412167488720881
MR-PCA	creatinine	HMDB0000562	cortisone	HMDB0002802	met-d-Creatinine	GCST90200360	7:76984640-77791673	-0.753353887531628	0.492523447572274	0.126120787148925
MR-PCA	creatinine	HMDB0000562	cortisone	HMDB0002802	met-d-Creatinine	GCST90200360	7:128492221-128992221	-0.415329527135583	0.412903012109687	0.314474876507663
MR-PCA	creatinine	HMDB0000562	cortisone	HMDB0002802	met-d-Creatinine	GCST90200360	7:151165041-151665041	-0.0644993328765935	0.289050572400323	0.823424963989435
MR-PCA	creatinine	HMDB0000562	cortisone	HMDB0002802	met-d-Creatinine	GCST90200360	8:8031142-9250941	-0.0171769043946462	0.398887103044853	0.965652054908421
MR-PCA	creatinine	HMDB0000562	cortisone	HMDB0002802	met-d-Creatinine	GCST90200360	8:9759952-10530228	0.0892045228046266	0.494432682397727	0.856824476448941
MR-PCA	creatinine	HMDB0000562	cortisone	HMDB0002802	met-d-Creatinine	GCST90200360	8:10561829-11945872	-0.112822056420704	0.42938421033519	0.792740843190826
MR-PCA	creatinine	HMDB0000562	cortisone	HMDB0002802	met-d-Creatinine	GCST90200360	8:19609539-20109539	-0.206853640137136	0.407453654857548	0.611681962065126
MR-PCA	creatinine	HMDB0000562	cortisone	HMDB0002802	met-d-Creatinine	GCST90200360	8:23527006-24027006	-1.24492011744558	0.428618045268434	0.0036784293139454
MR-PCA	creatinine	HMDB0000562	cortisone	HMDB0002802	met-d-Creatinine	GCST90200360	8:30157389-30657389	-0.046116353910913	0.374113249146274	0.90189453713431
MR-PCA	creatinine	HMDB0000562	cortisone	HMDB0002802	met-d-Creatinine	GCST90200360	8:144768354-145268354	-0.237708869028581	0.416439583912205	0.568126831698056
MR-PCA	creatinine	HMDB0000562	cortisone	HMDB0002802	met-d-Creatinine	GCST90200360	9:71184707-71684707	-0.0960657055207074	0.417091682402694	0.81784097967709
MR-PCA	creatinine	HMDB0000562	cortisone	HMDB0002802	met-d-Creatinine	GCST90200360	10:52398454-52898454	-0.825397284520756	0.412504920047545	0.0453989372960531
MR-PCA	creatinine	HMDB0000562	cortisone	HMDB0002802	met-d-Creatinine	GCST90200360	11:1928330-2428330	-0.772649175432137	0.342358304313407	0.0240178442639762
MR-PCA	creatinine	HMDB0000562	cortisone	HMDB0002802	met-d-Creatinine	GCST90200360	11:2548804-3048804	-0.0023152012606888	0.263203755395323	0.992981712905431
MR-PCA	creatinine	HMDB0000562	cortisone	HMDB0002802	met-d-Creatinine	GCST90200360	11:30504837-31294673	-0.440975806731082	0.240248730370145	0.0664320937370359
MR-PCA	creatinine	HMDB0000562	cortisone	HMDB0002802	met-d-Creatinine	GCST90200360	11:116373213-117240760	-0.600274405709765	0.326851896980703	0.0662788160426457
MR-PCA	creatinine	HMDB0000562	cortisone	HMDB0002802	met-d-Creatinine	GCST90200360	12:15092463-15592463	-0.397470145372734	0.410012883508584	0.332341205027958
MR-PCA	creatinine	HMDB0000562	cortisone	HMDB0002802	met-d-Creatinine	GCST90200360	15:41118334-41871842	0.0288419932206741	0.489262631381159	0.952991996351019
MR-PCA	creatinine	HMDB0000562	cortisone	HMDB0002802	met-d-Creatinine	GCST90200360	15:45400360-46179051	-0.312045954734197	0.279009624519253	0.263393760521695
MR-PCA	creatinine	HMDB0000562	cortisone	HMDB0002802	met-d-Creatinine	GCST90200360	15:53700578-54200578	0.178016134224572	0.46355996638895	0.700963886390112
MR-PCA	creatinine	HMDB0000562	cortisone	HMDB0002802	met-d-Creatinine	GCST90200360	15:76097375-76597375	-0.252038937225744	0.420817364061144	0.549221477140551
MR-PCA	creatinine	HMDB0000562	cortisone	HMDB0002802	met-d-Creatinine	GCST90200360	16:20142332-21335139	-0.24151705070216	0.232956758240924	0.299854120935297
MR-PCA	creatinine	HMDB0000562	cortisone	HMDB0002802	met-d-Creatinine	GCST90200360	16:89453424-89953424	0.0663104845962964	0.459544059783163	0.885266539283397
MR-PCA	creatinine	HMDB0000562	cortisone	HMDB0002802	met-d-Creatinine	GCST90200360	17:19176536-19724875	-0.279793678552279	0.309685910793527	0.366273507619324
MR-PCA	creatinine	HMDB0000562	cortisone	HMDB0002802	met-d-Creatinine	GCST90200360	17:37200083-37954217	-0.552010607955612	0.382750674060682	0.149240371174322
MR-PCA	creatinine	HMDB0000562	cortisone	HMDB0002802	met-d-Creatinine	GCST90200360	17:58690466-59700441	-0.246173356597369	0.312090507611406	0.430235719595999
MR-PCA	creatinine	HMDB0000562	cortisone	HMDB0002802	met-d-Creatinine	GCST90200360	18:76910235-77410235	-0.162307358622582	0.349147992113733	0.642026746980279
MR-PCA	creatinine	HMDB0000562	cortisone	HMDB0002802	met-d-Creatinine	GCST90200360	19:32940263-33709298	-0.332988202996308	0.3522880648224	0.344548775552588
MR-PCA	creatinine	HMDB0000562	cortisone	HMDB0002802	met-d-Creatinine	GCST90200360	19:45162079-45662079	-1.29693027136513	0.401745054130564	0.001245535405377
MR-PCA	creatinine	HMDB0000562	cortisone	HMDB0002802	met-d-Creatinine	GCST90200360	20:32653904-33537782	-0.0243959306462451	0.458582704764423	0.957573718388566
MR-PCA	creatinine	HMDB0000562	cortisone	HMDB0002802	met-d-Creatinine	GCST90200360	22:38345240-38845240	0.12221550194003	0.515444143766813	0.812573650525872
MR-PCA	citrate	HMDB0000094	glycerophosphorylcholine (gpc)	HMDB0000086	GCST90200304	GCST90199629	5:14503745-15117020	0.0989818022141249	0.072573464446151	0.172604011202198
MR-PCA	citrate	HMDB0000094	glycerophosphorylcholine (gpc)	HMDB0000086	GCST90200304	GCST90199629	17:6357018-6961881	0.050390364648437	0.0678538553918697	0.457705220458715
MR-PCA	citrate	HMDB0000094	glycerophosphorylcholine (gpc)	HMDB0000086	GCST90200304	GCST90199629	22:19003274-19503274	-0.0254980281231002	0.085509970767727	0.765559849981458
MR-PCA	cysteinylglycine	HMDB0000078	2-aminobutyrate	HMDB0000452	GCST90200364	M32348	16:15885043-16385043	-0.0098227071712045	0.11827209508151	0.933810373016068
MR-PCA	cysteinylglycine	HMDB0000078	2-aminobutyrate	HMDB0000452	GCST90200364	M32348	16:89076223-90262231	0.0239219202790445	0.0682600933773901	0.725999133084004
MR-PCA	serine	HMDB0000187	glycine	HMDB0000123	bioa_018	GCST90200707	1:11610843-12110843	-0.189560380719013	0.287818326077921	0.510145451978923
MR-PCA	serine	HMDB0000187	glycine	HMDB0000123	bioa_018	GCST90200707	1:119427250-120522606	0.156881149933066	0.0857787115902206	0.0674137792285836
MR-PCA	serine	HMDB0000187	glycine	HMDB0000123	bioa_018	GCST90200707	2:27480940-27980940	0.345328788995599	0.28933133523912	0.232657594973046
MR-PCA	serine	HMDB0000187	glycine	HMDB0000123	bioa_018	GCST90200707	2:211315692-212076215	3.24636790234021	0.109508818487562	3.9566122356707e-193
MR-PCA	serine	HMDB0000187	glycine	HMDB0000123	bioa_018	GCST90200707	3:125660381-126160381	-1.35420500814577	0.204111647558319	3.25320250591984e-11
MR-PCA	serine	HMDB0000187	glycine	HMDB0000123	bioa_018	GCST90200707	7:55551853-56922308	0.595852077642998	0.118265489625003	4.6978732405402e-07
MR-PCA	serine	HMDB0000187	glycine	HMDB0000123	bioa_018	GCST90200707	8:126232621-126732621	0.998775257438206	0.293197826164569	0.0006580412990823
MR-PCA	serine	HMDB0000187	glycine	HMDB0000123	bioa_018	GCST90200707	10:65065800-65565800	0.378029426347991	0.344185796011539	0.272060618188719
MR-PCA	alanine	HMDB0000161	threonine	HMDB0000167	M32339	M01284	2:27480940-27980940	-0.618226168160685	0.143204558476703	1.58103702299506e-05
MR-PCA	alanine	HMDB0000161	threonine	HMDB0000167	M32339	M01284	12:46962370-47462370	0.48281143443111	0.179378165467776	0.0071113546613457
MR-PCA	uridine	HMDB0000296	histidine	HMDB0000177	M00606	GCST90200377	1:20665172-21165172	0.244899268166664	0.145852087312126	0.0931338543573268
MR-PCA	uridine	HMDB0000296	histidine	HMDB0000177	M00606	GCST90200377	7:47852911-48352911	-0.183163022760505	0.145111870074764	0.206869836951114
MR-PCA	uridine	HMDB0000296	histidine	HMDB0000177	M00606	GCST90200377	22:50721752-51221752	-0.0538966609587945	0.108422995480028	0.619121201760805
MR-PCA	glycine	HMDB0000123	choline	HMDB0000097	bioa_008	GCST90200327	1:75967169-76725029	0.0130458389554267	0.346709048181395	0.969984579864638
MR-PCA	glycine	HMDB0000123	choline	HMDB0000097	bioa_008	GCST90200327	1:120004506-120504506	-0.49018684217031	0.388799832399517	0.207392024341245
MR-PCA	glycine	HMDB0000123	choline	HMDB0000097	bioa_008	GCST90200327	2:165258389-165758389	1.44805921944188	0.494048152090455	0.0033786378716295
MR-PCA	glycine	HMDB0000123	choline	HMDB0000097	bioa_008	GCST90200327	2:210575251-212439946	-0.226800551399282	0.0462205389589249	9.25170904378639e-07
MR-PCA	glycine	HMDB0000123	choline	HMDB0000097	bioa_008	GCST90200327	3:125660381-126160381	-0.0774920519897119	0.193625431236947	0.688997216421908
MR-PCA	glycine	HMDB0000123	choline	HMDB0000097	bioa_008	GCST90200327	5:89976061-90476061	0.151896605660424	0.528858274112557	0.773946867068281
MR-PCA	glycine	HMDB0000123	choline	HMDB0000097	bioa_008	GCST90200327	5:131494202-131994202	0.879812105802655	0.482223893774313	0.0680782041184045
MR-PCA	glycine	HMDB0000123	choline	HMDB0000097	bioa_008	GCST90200327	6:160525578-161025578	-0.849191605661345	0.458651576022104	0.0640982148536475
MR-PCA	glycine	HMDB0000123	choline	HMDB0000097	bioa_008	GCST90200327	7:55797215-56297215	-0.0121403569485411	0.302076444721716	0.967941901721199
MR-PCA	glycine	HMDB0000123	choline	HMDB0000097	bioa_008	GCST90200327	8:8933358-9433358	-0.0839503804430006	0.265773495549115	0.752099737225114
MR-PCA	glycine	HMDB0000123	choline	HMDB0000097	bioa_008	GCST90200327	8:126232077-126732077	0.457989090078506	0.309226235216833	0.138585000242422
MR-PCA	glycine	HMDB0000123	choline	HMDB0000097	bioa_008	GCST90200327	9:5720079-6894932	0.301963372796034	0.175598380132363	0.0855006201427904
MR-PCA	glycine	HMDB0000123	choline	HMDB0000097	bioa_008	GCST90200327	10:64798306-65575478	-0.08230918462822	0.440305707979642	0.851710462328744
MR-PCA	glycine	HMDB0000123	choline	HMDB0000097	bioa_008	GCST90200327	12:46859387-47359387	-0.162088849887301	0.380431916805198	0.670060242977454
MR-PCA	glycine	HMDB0000123	choline	HMDB0000097	bioa_008	GCST90200327	12:56611458-57111458	0.876685112284631	0.489204280642391	0.0731228023783811
MR-PCA	glycine	HMDB0000123	choline	HMDB0000097	bioa_008	GCST90200327	15:58217095-58717095	-0.155610384544642	0.419951129025147	0.710977174882972
MR-PCA	glycine	HMDB0000123	choline	HMDB0000097	bioa_008	GCST90200327	16:80861176-81361176	-0.365143170464287	0.224796209713092	0.104305451796293
MR-PCA	glycine	HMDB0000123	choline	HMDB0000097	bioa_008	GCST90200327	17:45188952-45974996	-0.47882088880408	0.459303725869434	0.297183199741845
MR-PCA	glycine	HMDB0000123	choline	HMDB0000097	bioa_008	GCST90200327	19:17984588-18484588	-0.679130470237829	0.450148698298605	0.131380503942804
MR-PCA	n-acetylornithine	HMDB0003357	1-methylxanthine	HMDB0010738	bioa_023	GCST90199763	2:72878681-74437061	-0.0007900625605976	0.0242925306224947	0.974055086416975
MR-PCA	n-acetylornithine	HMDB0003357	1-methylxanthine	HMDB0010738	bioa_023	GCST90199763	5:950573-1450573	0.0749797519165254	0.239258630455084	0.753989175877126
MR-PCA	n-acetylornithine	HMDB0003357	1-methylxanthine	HMDB0010738	bioa_023	GCST90199763	17:37301988-37801988	-0.58337265915795	0.298924290088394	0.0509888874048477
MR-PCA	orotidine	HMDB0000788	uridine	HMDB0000296	GCST90200681	GCST90200407	3:124271035-124771035	0.0345995178891835	0.131955543724381	0.793162729558928
MR-PCA	orotidine	HMDB0000788	uridine	HMDB0000296	GCST90200681	GCST90200407	16:20142332-20642332	-0.0721969672234985	0.109950395948859	0.511417457660656
MR-PCA	orotidine	HMDB0000788	uridine	HMDB0000296	GCST90200681	GCST90200407	17:72554076-74203469	0.0064628231679213	0.026435056871824	0.806859662074438
MR-PCA	phosphoethanolamine	HMDB0000224	tyrosine	HMDB0000158	GCST90200281	met-d-Tyr	1:21573292-22073292	-0.0056049190129326	0.0210359487013322	0.789896671182014
MR-PCA	phosphoethanolamine	HMDB0000224	tyrosine	HMDB0000158	GCST90200281	met-d-Tyr	1:27206842-27706842	0.0196770572604382	0.0327158715488193	0.547538344376516
MR-PCA	citrate	HMDB0000094	n-stearoyl-sphingosine (d18:1/18:0)*	HMDB0004950	GCST90200304	GCST90200341	5:14503745-15117020	-0.0322633967921944	0.0723873538258253	0.655810439644118
MR-PCA	citrate	HMDB0000094	n-stearoyl-sphingosine (d18:1/18:0)*	HMDB0004950	GCST90200304	GCST90200341	17:6357018-6961881	-0.0717013623087614	0.0676792230611373	0.289404241771896
MR-PCA	citrate	HMDB0000094	n-stearoyl-sphingosine (d18:1/18:0)*	HMDB0004950	GCST90200304	GCST90200341	22:19003274-19503274	-0.0957306347364497	0.0852978005447819	0.2617303557874
MR-PCA	glycochenodeoxycholate	HMDB0000637	phenylpyruvate	HMDB0000205	M32346	GCST90200365	6:156877825-157377825	-0.186469432571262	0.151365905669116	0.217982064467016
MR-PCA	glycine	HMDB0000123	sphinganine-1-phosphate	HMDB0001383	GCST90200707	GCST90199845	1:75967169-76467169	0.0354489562823235	0.142359242825132	0.803352604777233
MR-PCA	glycine	HMDB0000123	sphinganine-1-phosphate	HMDB0001383	GCST90200707	GCST90199845	2:211036896-212058697	0.0215369643062521	0.0298603515032063	0.470751886527942
MR-PCA	glycine	HMDB0000123	sphinganine-1-phosphate	HMDB0001383	GCST90200707	GCST90199845	3:125659669-126159669	-0.111950964829911	0.089723291825892	0.212127820084136
MR-PCA	glycine	HMDB0000123	sphinganine-1-phosphate	HMDB0001383	GCST90200707	GCST90199845	9:6290540-6790540	-0.128713733470718	0.0950016161362179	0.175462689765908
MR-PCA	n-acetylornithine	HMDB0003357	mannose	HMDB0000169	bioa_023	M00584	2:72878681-74437061	0.0125648037186938	0.0258092016493215	0.626375785774058
MR-PCA	n-acetylornithine	HMDB0003357	mannose	HMDB0000169	bioa_023	M00584	5:950573-1450573	0.0693954839817951	0.215067486832589	0.746946378778048
MR-PCA	n-acetylornithine	HMDB0003357	mannose	HMDB0000169	bioa_023	M00584	14:23348952-23848952	-0.376098485136209	0.232580489078241	0.105863585924358
MR-PCA	n-acetylornithine	HMDB0003357	mannose	HMDB0000169	bioa_023	M00584	17:37301988-37801988	-0.0727813112260197	0.319320158583313	0.819703904066957
MR-PCA	n-acetylglucosaminylasparagine	HMDB0000489	cortisol	HMDB0000063	GCST90200316	M01712	4:178111987-178611987	-0.120428276569257	0.112438774587892	0.284144041066304
MR-PCA	n-acetylglucosaminylasparagine	HMDB0000489	cortisol	HMDB0000063	GCST90200316	M01712	6:167457759-167966043	0.116747027069755	0.041871821815999	0.0053001758888809
MR-PCA	lactate	HMDB0000190	alpha-tocopherol	HMDB0001893	met-d-Lactate	GCST90200302	2:27348097-28101918	0.680532751911153	0.419051469737861	0.10437928963305
MR-PCA	lactate	HMDB0000190	alpha-tocopherol	HMDB0001893	met-d-Lactate	GCST90200302	6:135171067-135671067	-0.41723395821376	0.397453416744425	0.293824698695166
MR-PCA	lactate	HMDB0000190	alpha-tocopherol	HMDB0001893	met-d-Lactate	GCST90200302	8:106333124-106833124	-0.555325463669149	0.517829631478746	0.283536101648863
MR-PCA	lactate	HMDB0000190	alpha-tocopherol	HMDB0001893	met-d-Lactate	GCST90200302	9:4513176-5186407	0.283137621326842	0.270169930033536	0.294639400456591
MR-PCA	lactate	HMDB0000190	alpha-tocopherol	HMDB0001893	met-d-Lactate	GCST90200302	10:2727379-3389269	-0.168075220634676	0.235130578683756	0.474722429408447
MR-PCA	lactate	HMDB0000190	alpha-tocopherol	HMDB0001893	met-d-Lactate	GCST90200302	11:118839742-119339742	0.0747738550297991	0.422554947017462	0.859542538633552
MR-PCA	lactate	HMDB0000190	alpha-tocopherol	HMDB0001893	met-d-Lactate	GCST90200302	12:111682800-113133476	-0.0374900519961267	0.340915163884925	0.91243407106179
MR-PCA	lactate	HMDB0000190	alpha-tocopherol	HMDB0001893	met-d-Lactate	GCST90200302	20:8379807-8879807	-0.295013657943009	0.360805422472288	0.413555320336817
MR-PCA	lactate	HMDB0000190	alpha-tocopherol	HMDB0001893	met-d-Lactate	GCST90200302	22:21708872-22208872	0.271643689927076	0.611976027669684	0.65712961590266
MR-PCA	1-(1-enyl-stearoyl)-2-arachidonoyl-gpe (p-18:0/20:4)*	HMDB0005779	gluconate	HMDB0000625	GCST90200058	GCST90200373	11:61307803-62000560	0.0904535896609279	0.0562948623862904	0.1081021276691
MR-PCA	1-(1-enyl-stearoyl)-2-arachidonoyl-gpe (p-18:0/20:4)*	HMDB0005779	gluconate	HMDB0000625	GCST90200058	GCST90200373	19:45162079-45662079	0.0013525203838922	0.0863981122063969	0.987510015791224
MR-PCA	1-(1-enyl-stearoyl)-2-arachidonoyl-gpe (p-18:0/20:4)*	HMDB0005779	gluconate	HMDB0000625	GCST90200058	GCST90200373	19:55491205-55991205	0.0449773699054445	0.0860924284786508	0.601370144030795
MR-PCA	kynurenine	HMDB0000684	hippurate	HMDB0000714	GCST90199636	M15753	8:39554593-40054593	0.318362976141052	0.163717156965244	0.0518241746930334
MR-PCA	kynurenine	HMDB0000684	hippurate	HMDB0000714	GCST90199636	M15753	12:111809557-113090766	-0.283330491338949	0.143898094619229	0.0489569671655715
MR-PCA	kynurenine	HMDB0000684	hippurate	HMDB0000714	GCST90199636	M15753	16:87568373-88128072	0.0200388519201513	0.0733938973782275	0.784828938525026
MR-PCA	isoursodeoxycholate	HMDB0000686	3-(4-hydroxyphenyl)lactate	HMDB0000755	GCST90199892	GCST90200371	5:35715970-36215970	0.0357492434677718	0.122080907384489	0.769650271885252
MR-PCA	n-acetyl-aspartyl-glutamate (naag)	HMDB0001067	glycochenodeoxycholate	HMDB0000637	GCST90200684	GCST90200342	11:45663099-50986366	-0.0207485096050439	0.0219742373232525	0.345057347668218
MR-PCA	n-acetyl-aspartyl-glutamate (naag)	HMDB0001067	glycochenodeoxycholate	HMDB0000637	GCST90200684	GCST90200342	11:54602007-58367668	0.0246257221962921	0.0337919624570762	0.466157687584666
MR-PCA	phenylalanine	HMDB0000159	n1-methyl-2-pyridone-5-carboxamide	HMDB0004193	GCST90200396	GCST90199778	12:103005621-103594137	-0.0238023837047326	0.0946567712706868	0.801458549491527
MR-PCA	mannose	HMDB0000169	3-hydroxybutyrate (bhba)	HMDB0000011	GCST90200435	GCST90200367	2:27176853-28662558	0.0507701845702433	0.0627497014006783	0.418463117133941
MR-PCA	mannose	HMDB0000169	3-hydroxybutyrate (bhba)	HMDB0000011	GCST90200435	GCST90200367	12:22996345-23496345	0.412053871620951	0.109447353019228	0.0001666429706227
MR-PCA	tyrosine	HMDB0000158	alpha-ketoglutarate	HMDB0000208	bioa_021	GCST90200455	4:99820973-100320973	1.5981964094623	0.551946957326412	0.0037848075049952
MR-PCA	tyrosine	HMDB0000158	alpha-ketoglutarate	HMDB0000208	bioa_021	GCST90200455	6:111242119-112017012	-0.114608196539872	0.141235065905462	0.417095092382696
MR-PCA	tyrosine	HMDB0000158	alpha-ketoglutarate	HMDB0000208	bioa_021	GCST90200455	6:112114361-112614361	-0.730718962851157	0.400672642487468	0.0681928087602063
MR-PCA	tyrosine	HMDB0000158	alpha-ketoglutarate	HMDB0000208	bioa_021	GCST90200455	7:27926305-28426305	-0.559123399409777	0.469728736781169	0.23392408104929
MR-PCA	tyrosine	HMDB0000158	alpha-ketoglutarate	HMDB0000208	bioa_021	GCST90200455	10:64816186-65575478	-1.08442843828062	0.575495454003662	0.0595191564153096
MR-PCA	tyrosine	HMDB0000158	alpha-ketoglutarate	HMDB0000208	bioa_021	GCST90200455	11:61310081-61810081	-0.837640891004985	0.438610619994235	0.0561641588729415
MR-PCA	tyrosine	HMDB0000158	alpha-ketoglutarate	HMDB0000208	bioa_021	GCST90200455	12:46678393-47435518	0.227567580892279	0.395024514174436	0.564557928815813
MR-PCA	tyrosine	HMDB0000158	alpha-ketoglutarate	HMDB0000208	bioa_021	GCST90200455	12:56615040-57115040	0.598158304574027	0.355444072457837	0.0924045429993319
MR-PCA	tyrosine	HMDB0000158	alpha-ketoglutarate	HMDB0000208	bioa_021	GCST90200455	12:57594049-58094049	0.322947771657658	0.496794590310466	0.515651541063718
MR-PCA	tyrosine	HMDB0000158	alpha-ketoglutarate	HMDB0000208	bioa_021	GCST90200455	12:59727701-60227701	-0.462182696931099	0.430244227051517	0.282718109041647
MR-PCA	tyrosine	HMDB0000158	alpha-ketoglutarate	HMDB0000208	bioa_021	GCST90200455	12:120845172-121674861	-0.0136790159053005	0.396092424290855	0.972450605430835
MR-PCA	tyrosine	HMDB0000158	alpha-ketoglutarate	HMDB0000208	bioa_021	GCST90200455	12:122092964-122592964	-0.676005641762604	0.449474499716939	0.132583661501155
MR-PCA	tyrosine	HMDB0000158	alpha-ketoglutarate	HMDB0000208	bioa_021	GCST90200455	15:60649639-61149639	0.520715316069606	0.532906552338387	0.328508200230603
MR-PCA	tyrosine	HMDB0000158	alpha-ketoglutarate	HMDB0000208	bioa_021	GCST90200455	16:71153235-72438683	0.103773910894729	0.193953947898602	0.592619379252133
MR-PCA	pantothenate	HMDB0000210	alpha-ketoglutaramate*	HMDB0001552	M01508	GCST90199885	2:27200724-27700724	-0.182235294192005	0.155085163686833	0.239968334486436
MR-PCA	sarcosine	HMDB0000271	glutamate	HMDB0000148	bioa_031	bioa_007	6:42690673-43190673	0.08330376206813	0.114050262864845	0.465137948989826
MR-PCA	sarcosine	HMDB0000271	glutamate	HMDB0000148	bioa_031	bioa_007	9:136282183-136851769	0.0138874919780499	0.0532503790395596	0.794249740549261
MR-PCA	histidine	HMDB0000177	tryptophan	HMDB0000929	bioa_009	GCST90200441	2:27492603-27992603	-0.0070699286255514	0.509727639662625	0.988933686156377
MR-PCA	histidine	HMDB0000177	tryptophan	HMDB0000929	bioa_009	GCST90200441	2:211331245-211831245	-0.477991910767352	0.318272401791593	0.133140312625009
MR-PCA	histidine	HMDB0000177	tryptophan	HMDB0000929	bioa_009	GCST90200441	3:186208322-186708322	0.0934618319838781	0.294648070027413	0.751093229714151
MR-PCA	histidine	HMDB0000177	tryptophan	HMDB0000929	bioa_009	GCST90200441	4:186893802-187393802	0.276405817886538	0.235162168547048	0.239841176893489
MR-PCA	histidine	HMDB0000177	tryptophan	HMDB0000929	bioa_009	GCST90200441	12:56615040-57115040	0.589185123690389	0.42676764742986	0.167409401430721
MR-PCA	histidine	HMDB0000177	tryptophan	HMDB0000929	bioa_009	GCST90200441	12:96083535-96730076	-0.0063238625453903	0.15075381676567	0.966539932450592
MR-PCA	histidine	HMDB0000177	tryptophan	HMDB0000929	bioa_009	GCST90200441	14:21229605-21729605	-0.0795716543460264	0.317651196723229	0.802200632726362
MR-PCA	histidine	HMDB0000177	tryptophan	HMDB0000929	bioa_009	GCST90200441	15:58473939-58973939	-0.386866396304143	0.345375282719837	0.262656911347517
MR-PCA	citrate	HMDB0000094	lactate	HMDB0000190	M01564	met-d-Lactate	5:14625868-15125868	-0.0268416741196108	0.0338257288988474	0.427470071101499
MR-PCA	citrate	HMDB0000094	lactate	HMDB0000190	M01564	met-d-Lactate	9:84927464-85427464	0.0946287610435492	0.0361278485197196	0.0088116947557977
MR-PCA	citrate	HMDB0000094	lactate	HMDB0000190	M01564	met-d-Lactate	17:6345930-6933878	-0.0083111702003416	0.0218704717777019	0.703932146780485
MR-PCA	citrate	HMDB0000094	lactate	HMDB0000190	M01564	met-d-Lactate	22:18904608-19404608	-0.128147566236835	0.0403099704480911	0.0014775664462691
MR-PCA	alanine	HMDB0000161	1,7-dimethylurate	HMDB0011103	M32339	M34400	2:27480940-27980940	-0.0984537951313536	0.143440322962224	0.492476913707113
MR-PCA	alanine	HMDB0000161	1,7-dimethylurate	HMDB0011103	M32339	M34400	12:46962370-47462370	0.230089397261081	0.179412661782195	0.199681650478843
MR-PCA	kynurenate	HMDB0000715	inosine	HMDB0000195	GCST90200454	M01123	1:241463402-241963402	0.232158074052086	0.135735760097065	0.0871978805775316
MR-PCA	kynurenate	HMDB0000715	inosine	HMDB0000195	GCST90200454	M01123	4:170711647-171211647	-0.219600858696494	0.208480671433923	0.292185569889136
MR-PCA	kynurenate	HMDB0000715	inosine	HMDB0000195	GCST90200454	M01123	16:58517848-59017848	-0.178213811438855	0.251895638309414	0.47926161481184
MR-PCA	phenylalanine	HMDB0000159	cystine	HMDB0000192	bioa_016	GCST90200382	3:186202917-186702917	0.271922575742862	0.335501466147701	0.417655198279663
MR-PCA	phenylalanine	HMDB0000159	cystine	HMDB0000192	bioa_016	GCST90200382	4:155231289-155731289	0.516178839852851	0.398551811908954	0.195273283028117
MR-PCA	phenylalanine	HMDB0000159	cystine	HMDB0000192	bioa_016	GCST90200382	4:186893802-187393802	-0.127212448397568	0.22547987440777	0.572627977219967
MR-PCA	phenylalanine	HMDB0000159	cystine	HMDB0000192	bioa_016	GCST90200382	5:176539719-177067143	0.0859727136617389	0.307653653206937	0.779902247153598
MR-PCA	phenylalanine	HMDB0000159	cystine	HMDB0000192	bioa_016	GCST90200382	6:52381188-52881188	-0.931796778600972	0.470470406958621	0.0476401829110622
MR-PCA	phenylalanine	HMDB0000159	cystine	HMDB0000192	bioa_016	GCST90200382	11:57020509-57520509	0.0158197427330836	0.430132063535934	0.970661374803284
MR-PCA	phenylalanine	HMDB0000159	cystine	HMDB0000192	bioa_016	GCST90200382	12:103007876-103562619	-0.0105375758024764	0.190822722913866	0.955961755021667
MR-PCA	phenylalanine	HMDB0000159	cystine	HMDB0000192	bioa_016	GCST90200382	14:55086875-55586875	0.199133433892981	0.502595730293652	0.691950144720275
MR-PCA	phenylalanine	HMDB0000159	cystine	HMDB0000192	bioa_016	GCST90200382	19:45142254-45642254	0.143757057550129	0.466609234277197	0.758014798388859
MR-PCA	1-methylnicotinamide	HMDB0000699	phosphoethanolamine	HMDB0000224	GCST90200406	GCST90200281	6:160317928-160817928	-0.0947397937766604	0.0854974647000801	0.267818362567729
MR-PCA	5-oxoproline	HMDB0000267	glutamate	HMDB0000148	M01494	M32322	8:144903138-145403138	0.0028393902182686	0.0488458860300553	0.953645422923748
MR-PCA	thyroxine	HMDB0000248	cytidine	HMDB0000089	GCST90200293	GCST90200429	2:234397317-234897317	0.0174879239262527	0.146165821499102	0.904764835844445
MR-PCA	thyroxine	HMDB0000248	cytidine	HMDB0000089	GCST90200293	GCST90200429	12:121166650-121666650	0.161026995516476	0.155878539690394	0.301590497027318
MR-PCA	sulfate*	HMDB01448	4-hydroxy-2-oxoglutaric acid	HMDB0002070	GCST90199896	GCST90199897	7:122557611-123057611	-0.0682196599684367	0.10798280287307	0.527541025132624
MR-PCA	4-methyl-2-oxopentanoate	HMDB0000695	isoleucine	HMDB0000172	M22116	M01125	4:88976422-89476422	0.75966492829807	0.147903642391999	2.80326722131794e-07
MR-PCA	4-methyl-2-oxopentanoate	HMDB0000695	isoleucine	HMDB0000172	M22116	M01125	13:48209901-48709901	0.435194604310747	0.182519541018566	0.017108267596639
MR-PCA	betaine	HMDB0000043	citrate	HMDB0000094	GCST90200425	GCST90200304	2:211290507-211790507	-0.0179414461661548	0.101503526291206	0.859699363911961
MR-PCA	betaine	HMDB0000043	citrate	HMDB0000094	GCST90200425	GCST90200304	5:78081434-78907016	0.004645179626771	0.0596785366326726	0.93795796228666
MR-PCA	betaine	HMDB0000043	citrate	HMDB0000094	GCST90200425	GCST90200304	6:160264283-160825366	0.248570474453326	0.0748107959316372	0.0008916507860606
MR-PCA	betaine	HMDB0000043	citrate	HMDB0000094	GCST90200425	GCST90200304	12:68601-568601	0.118927441957664	0.0702003154687309	0.0902433390953962
MR-PCA	betaine	HMDB0000043	citrate	HMDB0000094	GCST90200425	GCST90200304	17:17178278-17678278	0.0703883272534066	0.107260598141594	0.511671921035545
MR-PCA	betaine	HMDB0000043	citrate	HMDB0000094	GCST90200425	GCST90200304	21:44165982-44665982	0.0929317368231673	0.116812316598658	0.426285184544953
MR-PCA	bilirubin (z,z)	HMDB0000054	hypoxanthine	HMDB0000157	GCST90200704	M03127	2:233988949-235124783	0.0164539664224091	0.0243078466505901	0.498469795021142
MR-PCA	bilirubin (z,z)	HMDB0000054	hypoxanthine	HMDB0000157	GCST90200704	M03127	12:21093886-21593886	-0.15031229182781	0.141404274050203	0.287783399290048
MR-PCA	eicosapentaenoate (epa; 20:5n3)	HMDB0001999	alanine	HMDB0000161	M18467	M32339	11:61330635-61830635	-0.0774233407114374	0.0981379026331262	0.430156463143703
MR-PCA	isoleucine	HMDB0000172	citrate	HMDB0000094	bioa_010	GCST90200304	2:27480940-27980940	-1.14273519965222	0.607552884180814	0.0599879911601845
MR-PCA	isoleucine	HMDB0000172	citrate	HMDB0000094	bioa_010	GCST90200304	4:88976422-89476422	-0.128908851925431	0.203373308233212	0.526176534977242
MR-PCA	isoleucine	HMDB0000172	citrate	HMDB0000094	bioa_010	GCST90200304	12:56615040-57115040	0.288611812485526	0.565652233424486	0.60989148444945
MR-PCA	isoleucine	HMDB0000172	citrate	HMDB0000094	bioa_010	GCST90200304	16:70059237-70559237	-0.477075557022326	0.325841526737232	0.143157423624772
MR-PCA	dimethylglycine	HMDB0000092	inosine	HMDB0000195	GCST90200424	GCST90200394	5:78080227-78832833	-0.0080954949557916	0.0547208484020319	0.882388783952512
MR-PCA	dimethylglycine	HMDB0000092	inosine	HMDB0000195	GCST90200424	GCST90200394	10:103976834-104737382	-0.172819766836435	0.144560858972646	0.231899137473112
MR-PCA	dimethylglycine	HMDB0000092	inosine	HMDB0000195	GCST90200424	GCST90200394	15:76242337-76742337	0.0780338582992153	0.147658600305908	0.597169790665139
MR-PCA	phosphate	HMDB0001429	oleate (18:1n9)	HMDB0000207	GCST90200393	M01359	1:21570042-22070042	-0.237204536263106	0.107938079090516	0.0279777463710659
MR-PCA	citrate	HMDB0000094	citrate	HMDB0000094	GCST90200304	met-d-Citrate	5:14503745-15117020	0.440003560385538	0.0198724643462343	1.26341341555453e-108
MR-PCA	citrate	HMDB0000094	citrate	HMDB0000094	GCST90200304	met-d-Citrate	17:6357018-6961881	0.812460216744178	0.0182115378110627	0.0
MR-PCA	citrate	HMDB0000094	citrate	HMDB0000094	GCST90200304	met-d-Citrate	22:19003274-19503274	0.380555747797478	0.023885932001495	3.7871532243721397e-57
MR-PCA	alanine	HMDB0000161	creatinine	HMDB0000562	met-d-Ala	bioa_026	1:206970800-207470800	-0.21344105102711	0.103794305565377	0.0397454228560553
MR-PCA	alanine	HMDB0000161	creatinine	HMDB0000562	met-d-Ala	bioa_026	2:27480940-28253616	-0.771939124219151	0.0962500692781658	1.0562387363084302e-15
MR-PCA	alanine	HMDB0000161	creatinine	HMDB0000562	met-d-Ala	bioa_026	2:64970910-65916674	-0.0355724175798632	0.0844980229729198	0.6737658849857
MR-PCA	alanine	HMDB0000161	creatinine	HMDB0000562	met-d-Ala	bioa_026	3:122879946-123379946	0.244774827984239	0.166167534885426	0.140734729646789
MR-PCA	alanine	HMDB0000161	creatinine	HMDB0000562	met-d-Ala	bioa_026	3:159754026-160551365	-0.0169034242005678	0.136551557064298	0.901483248997531
MR-PCA	alanine	HMDB0000161	creatinine	HMDB0000562	met-d-Ala	bioa_026	4:88958565-89458565	-0.0473755942889451	0.151830327778506	0.755017838607423
MR-PCA	alanine	HMDB0000161	creatinine	HMDB0000562	met-d-Ala	bioa_026	5:35692098-36469710	-0.25705140612212	0.152936973786192	0.0928081967249544
MR-PCA	alanine	HMDB0000161	creatinine	HMDB0000562	met-d-Ala	bioa_026	6:20453952-20953952	0.0868921388751479	0.135617407784432	0.521707716046776
MR-PCA	alanine	HMDB0000161	creatinine	HMDB0000562	met-d-Ala	bioa_026	8:17128898-17669461	-0.0551482064559863	0.112084730673376	0.622703456253778
MR-PCA	alanine	HMDB0000161	creatinine	HMDB0000562	met-d-Ala	bioa_026	8:49725746-50225746	0.161433846694947	0.17570049382203	0.358199498807456
MR-PCA	alanine	HMDB0000161	creatinine	HMDB0000562	met-d-Ala	bioa_026	8:117935733-118435733	0.168606778693911	0.13775218106792	0.220957405943445
MR-PCA	alanine	HMDB0000161	creatinine	HMDB0000562	met-d-Ala	bioa_026	8:145497920-145997920	-0.125440457255916	0.152921379510863	0.412048648347797
MR-PCA	alanine	HMDB0000161	creatinine	HMDB0000562	met-d-Ala	bioa_026	9:4033137-4533137	0.408810438033681	0.139402363806947	0.0033614390656709
MR-PCA	alanine	HMDB0000161	creatinine	HMDB0000562	met-d-Ala	bioa_026	11:8005408-8505408	0.135361374456915	0.124317584721773	0.276226522593118
MR-PCA	alanine	HMDB0000161	creatinine	HMDB0000562	met-d-Ala	bioa_026	12:46544011-47796599	-0.0617481937133822	0.0722053897297098	0.392454660860039
MR-PCA	alanine	HMDB0000161	creatinine	HMDB0000562	met-d-Ala	bioa_026	12:56610577-57110577	0.163789362365032	0.0747752397290322	0.0284936147341633
MR-PCA	alanine	HMDB0000161	creatinine	HMDB0000562	met-d-Ala	bioa_026	12:59740767-60240767	-0.056439215379682	0.12587034733175	0.653870551718522
MR-PCA	alanine	HMDB0000161	creatinine	HMDB0000562	met-d-Ala	bioa_026	12:122367989-122867989	0.270555607151733	0.146373583848422	0.0645458075228001
MR-PCA	alanine	HMDB0000161	creatinine	HMDB0000562	met-d-Ala	bioa_026	16:69383883-70933639	-0.0488045240461985	0.0782392854608028	0.532768528596062
MR-PCA	alanine	HMDB0000161	creatinine	HMDB0000562	met-d-Ala	bioa_026	17:79391534-79891534	0.138598804692218	0.157448036800734	0.378706107306059
MR-PCA	alanine	HMDB0000161	creatinine	HMDB0000562	met-d-Ala	bioa_026	21:32796216-33296216	0.0198061310476288	0.190696707499689	0.917278906793726
MR-PCA	alanine	HMDB0000161	creatinine	HMDB0000562	met-d-Ala	bioa_026	22:18934095-19434095	-0.121415254701344	0.188523455585785	0.519554282681883
MR-PCA	glutamine	HMDB0000641	phosphoethanolamine	HMDB0000224	bioa_006	GCST90200281	2:27200724-28253174	0.283514179753171	0.276527485722906	0.305237778205777
MR-PCA	glutamine	HMDB0000641	phosphoethanolamine	HMDB0000224	bioa_006	GCST90200281	2:191299636-192089976	-0.0269443251167748	0.315826447563911	0.932011994384647
MR-PCA	glutamine	HMDB0000641	phosphoethanolamine	HMDB0000224	bioa_006	GCST90200281	6:20469561-20969561	0.111089851549872	0.534716811956563	0.835420620753748
MR-PCA	glutamine	HMDB0000641	phosphoethanolamine	HMDB0000224	bioa_006	GCST90200281	7:72732874-73232874	-0.324650872490383	0.407711531270231	0.425871681618822
MR-PCA	glutamine	HMDB0000641	phosphoethanolamine	HMDB0000224	bioa_006	GCST90200281	8:134082558-134582558	0.250602957160287	0.37442050647686	0.503298484993303
MR-PCA	glutamine	HMDB0000641	phosphoethanolamine	HMDB0000224	bioa_006	GCST90200281	9:4032942-4532942	-0.202612731377825	0.412620340178284	0.62339877458253
MR-PCA	glutamine	HMDB0000641	phosphoethanolamine	HMDB0000224	bioa_006	GCST90200281	10:64798306-65565800	1.75859225725566	0.607632449371518	0.0038016098021766
MR-PCA	glutamine	HMDB0000641	phosphoethanolamine	HMDB0000224	bioa_006	GCST90200281	10:99109412-99609412	0.12656561720182	0.240987577843826	0.599447218548262
MR-PCA	glutamine	HMDB0000641	phosphoethanolamine	HMDB0000224	bioa_006	GCST90200281	12:46679007-47711183	0.17048978929731	0.226540351783655	0.451702203465623
MR-PCA	glutamine	HMDB0000641	phosphoethanolamine	HMDB0000224	bioa_006	GCST90200281	12:56615040-57375879	-0.170610254664438	0.0930617760199424	0.066757808588762
MR-PCA	glutamine	HMDB0000641	phosphoethanolamine	HMDB0000224	bioa_006	GCST90200281	12:59344212-60165849	0.464940762960521	0.322521141227448	0.149420249575073
MR-PCA	glutamine	HMDB0000641	phosphoethanolamine	HMDB0000224	bioa_006	GCST90200281	14:100594368-101094368	-0.813697753635089	0.435021689272063	0.0614177070923231
MR-PCA	glutamine	HMDB0000641	phosphoethanolamine	HMDB0000224	bioa_006	GCST90200281	15:58477325-58977325	-0.451432148526355	0.384270135504329	0.240083494742417
MR-PCA	5,6-dihydrothymine	HMDB0000079	kynurenine	HMDB0000684	GCST90200339	M15140	22:50721854-51221854	0.251661094428486	0.146570945330014	0.085980691220081
MR-PCA	5-oxoproline	HMDB0000267	ornithine	HMDB0000214	GCST90200280	GCST90200404	8:144861615-145802337	-0.091396517727384	0.0345063759070392	0.0080805626890144
MR-PCA	5-oxoproline	HMDB0000267	ornithine	HMDB0000214	GCST90200280	GCST90200404	12:56615338-57115338	-0.0773461007334714	0.106064604626528	0.465857470828174
MR-PCA	myo-inositol	HMDB0000211	methionine	HMDB0000696	GCST90200401	GCST90200391	16:24676314-25176314	0.0560301904606357	0.096968098482734	0.56338506749224
MR-PCA	myo-inositol	HMDB0000211	methionine	HMDB0000696	GCST90200401	GCST90200391	19:18383755-18883755	0.0175449815069531	0.12601570214935	0.889269560994168
MR-PCA	thyroxine	HMDB0000248	heme	HMDB0003178	GCST90200293	M32593	2:234397317-234897317	-0.0593246198792214	0.176179523433279	0.736321777046255
MR-PCA	lactate	HMDB0000190	alpha-ketoglutarate	HMDB0000208	met-d-Lactate	GCST90200455	2:27348097-28101918	0.793021550514121	0.418524427906135	0.0581184394523842
MR-PCA	lactate	HMDB0000190	alpha-ketoglutarate	HMDB0000208	met-d-Lactate	GCST90200455	6:135171067-135671067	0.151362797593099	0.396986109082644	0.702995616016036
MR-PCA	lactate	HMDB0000190	alpha-ketoglutarate	HMDB0000208	met-d-Lactate	GCST90200455	8:106333124-106833124	0.104518215875075	0.51720292045246	0.839851387144081
MR-PCA	lactate	HMDB0000190	alpha-ketoglutarate	HMDB0000208	met-d-Lactate	GCST90200455	9:4513176-5186407	-0.107454464150298	0.269826942160881	0.690457154894046
MR-PCA	lactate	HMDB0000190	alpha-ketoglutarate	HMDB0000208	met-d-Lactate	GCST90200455	10:2727379-3389269	0.0322480319138387	0.234849451428071	0.890782893148455
MR-PCA	lactate	HMDB0000190	alpha-ketoglutarate	HMDB0000208	met-d-Lactate	GCST90200455	11:118839742-119339742	1.08668692100024	0.422032932242413	0.0100272970666768
MR-PCA	lactate	HMDB0000190	alpha-ketoglutarate	HMDB0000208	met-d-Lactate	GCST90200455	12:111682800-113133476	0.0190595018004061	0.340489339090992	0.955360293389937
MR-PCA	lactate	HMDB0000190	alpha-ketoglutarate	HMDB0000208	met-d-Lactate	GCST90200455	20:8379807-8879807	-0.591479775437088	0.360359161244001	0.100722326549046
MR-PCA	lactate	HMDB0000190	alpha-ketoglutarate	HMDB0000208	met-d-Lactate	GCST90200455	22:21708872-22208872	0.396805806348547	0.611204483634332	0.516196575846041
MR-PCA	tyrosine	HMDB0000158	retinol (vitamin a)	HMDB0000305	bioa_021	GCST90200405	4:99820973-100320973	-0.272430640504957	0.550954905667039	0.620974328905965
MR-PCA	tyrosine	HMDB0000158	retinol (vitamin a)	HMDB0000305	bioa_021	GCST90200405	6:111242119-112017012	-0.242873696016522	0.140932765682992	0.0848288233578081
MR-PCA	tyrosine	HMDB0000158	retinol (vitamin a)	HMDB0000305	bioa_021	GCST90200405	6:112114361-112614361	-1.11641656819644	0.399805392511126	0.0052318640257217
MR-PCA	tyrosine	HMDB0000158	retinol (vitamin a)	HMDB0000305	bioa_021	GCST90200405	7:27926305-28426305	-0.0855643518620459	0.468760315624869	0.855164249560461
MR-PCA	tyrosine	HMDB0000158	retinol (vitamin a)	HMDB0000305	bioa_021	GCST90200405	10:64816186-65575478	-0.75607812034323	0.574316453738344	0.188011821510758
MR-PCA	tyrosine	HMDB0000158	retinol (vitamin a)	HMDB0000305	bioa_021	GCST90200405	11:61310081-61810081	-0.826051353216488	0.437644010466934	0.059093633396994
MR-PCA	tyrosine	HMDB0000158	retinol (vitamin a)	HMDB0000305	bioa_021	GCST90200405	12:46678393-47435518	-0.834712285758524	0.394157602967815	0.0341994659387842
MR-PCA	tyrosine	HMDB0000158	retinol (vitamin a)	HMDB0000305	bioa_021	GCST90200405	12:56615040-57115040	-0.0850415740818531	0.354738902863612	0.810539539424481
MR-PCA	tyrosine	HMDB0000158	retinol (vitamin a)	HMDB0000305	bioa_021	GCST90200405	12:57594049-58094049	-1.0549559950798	0.495646205875706	0.0333001542874296
MR-PCA	tyrosine	HMDB0000158	retinol (vitamin a)	HMDB0000305	bioa_021	GCST90200405	12:59727701-60227701	-0.780876167771825	0.429315161106979	0.0689285285654385
MR-PCA	tyrosine	HMDB0000158	retinol (vitamin a)	HMDB0000305	bioa_021	GCST90200405	12:120845172-121674861	-0.521056939523159	0.395257530491391	0.187412606968645
MR-PCA	tyrosine	HMDB0000158	retinol (vitamin a)	HMDB0000305	bioa_021	GCST90200405	12:122092964-122592964	-0.664401086029723	0.448513248185231	0.138515714854542
MR-PCA	tyrosine	HMDB0000158	retinol (vitamin a)	HMDB0000305	bioa_021	GCST90200405	15:60649639-61149639	-0.271672062855684	0.531765378093289	0.609430126494346
MR-PCA	tyrosine	HMDB0000158	retinol (vitamin a)	HMDB0000305	bioa_021	GCST90200405	16:71153235-72438683	-0.275571538517336	0.193526389414011	0.154461490481194
MR-PCA	4-acetamidobutanoate	HMDB0003681	choline phosphate	HMDB0001565	M01558	GCST90200363	8:18010431-18510431	-0.0233503507071809	0.0499903406740691	0.640430300861908
MR-PCA	4-acetamidobutanoate	HMDB0003681	choline phosphate	HMDB0001565	M01558	GCST90200363	18:22536478-23036478	-0.17193111883149	0.1686410826107	0.307961333844562
MR-PCA	beta-alanine	HMDB0000056	cystathionine	HMDB0000099	GCST90200361	GCST90200383	3:30500404-31000404	0.0985021848652948	0.0743675862676849	0.185326703444507
MR-PCA	citrate	HMDB0000094	4-acetamidobutanoate	HMDB0003681	GCST90200304	M01558	5:14503745-15117020	-0.119239587855281	0.128435559718368	0.353200061153866
MR-PCA	citrate	HMDB0000094	4-acetamidobutanoate	HMDB0003681	GCST90200304	M01558	17:6357018-6961881	0.0604143247773039	0.0805654884357778	0.453327905736462
MR-PCA	citrate	HMDB0000094	4-acetamidobutanoate	HMDB0003681	GCST90200304	M01558	22:19003274-19503274	0.036219196147859	0.126452785112304	0.774552888559739
MR-PCA	arachidonate (20:4n6)	HMDB0001043	citrulline	HMDB0000904	GCST90200358	M02132	11:61052244-62029047	-0.0423185001296148	0.0522807759284261	0.418258265026533
MR-PCA	1-methylxanthine	HMDB0010738	oleate (18:1n9)	HMDB0000207	GCST90199763	M01359	8:18005709-18505709	0.0723597402352866	0.0578828417406887	0.211260497147417
MR-PCA	1-methylxanthine	HMDB0010738	oleate (18:1n9)	HMDB0000207	GCST90199763	M01359	15:74275585-74775585	0.13142180403461	0.154629659145025	0.395373290051383
MR-PCA	1-methylxanthine	HMDB0010738	oleate (18:1n9)	HMDB0000207	GCST90199763	M01359	15:74777880-75599999	-0.0222604139524694	0.113969847970883	0.845143654897152
MR-PCA	alpha-ketoglutaramate*	HMDB0001552	alpha-ketobutyrate	HMDB0000005	GCST90199885	GCST90200438	3:99879368-100379368	0.0368763194558513	0.0676046987482724	0.585430466469956
MR-PCA	acetate	HMDB0000042	acetylphosphate	HMDB0001494	met-d-Acetate	M15488	2:27480940-27980940	-0.422294952945544	0.603609990047977	0.484167410405784
MR-PCA	acetate	HMDB0000042	acetylphosphate	HMDB0001494	met-d-Acetate	M15488	2:136358646-136858646	-0.20886890451649	0.627537195762023	0.739255754975666
MR-PCA	acetate	HMDB0000042	acetylphosphate	HMDB0001494	met-d-Acetate	M15488	9:4513491-5013491	-0.350215974266386	0.468708392120187	0.454946625102946
MR-PCA	acetate	HMDB0000042	acetylphosphate	HMDB0001494	met-d-Acetate	M15488	12:111634608-112523499	-0.4664919886804	0.529689533232324	0.37848592343435
MR-PCA	acetate	HMDB0000042	acetylphosphate	HMDB0001494	met-d-Acetate	M15488	12:112590766-113090766	-0.345777308412591	0.615006733898103	0.573957028502388
MR-PCA	acetate	HMDB0000042	acetylphosphate	HMDB0001494	met-d-Acetate	M15488	20:24698737-26432690	-0.497991491037943	0.254106707109854	0.0500223158137826
MR-PCA	acetate	HMDB0000042	acetylphosphate	HMDB0001494	met-d-Acetate	M15488	20:29267804-29767804	0.402857212773004	0.651771315282192	0.536512089337144
MR-PCA	acetate	HMDB0000042	acetylphosphate	HMDB0001494	met-d-Acetate	M15488	20:32973832-34017690	0.399521019591994	0.580167345284364	0.491055724211029
MR-PCA	glycochenodeoxycholate	HMDB0000637	aspartate	HMDB0000191	M32346	bioa_004	6:156877825-157377825	0.0181958295698436	0.0783808796526701	0.816424400950364
MR-PCA	glutamine	HMDB0000641	cortisone	HMDB0002802	M00053	GCST90200360	12:56615040-57115040	-0.166341760661377	0.107633381475542	0.122238012745965
MR-PCA	1-methylxanthine	HMDB0010738	glycerophosphoethanolamine	HMDB0000114	GCST90199763	GCST90199808	8:18005709-18505709	-0.0708172821319683	0.0537411078323606	0.187587741479932
MR-PCA	1-methylxanthine	HMDB0010738	glycerophosphoethanolamine	HMDB0000114	GCST90199763	GCST90199808	15:74275585-74775585	0.0362484186904063	0.0933626619381094	0.697828140469098
MR-PCA	1-methylxanthine	HMDB0010738	glycerophosphoethanolamine	HMDB0000114	GCST90199763	GCST90199808	15:74777880-75599999	-0.106626788736778	0.0936426032879876	0.25484631994193
MR-PCA	phenylalanine	HMDB0000159	n1-methyl-2-pyridone-5-carboxamide	HMDB0004193	bioa_016	GCST90199778	3:186202917-186702917	-0.16352042989925	0.335506641619919	0.62598652378426
MR-PCA	phenylalanine	HMDB0000159	n1-methyl-2-pyridone-5-carboxamide	HMDB0004193	bioa_016	GCST90199778	4:155231289-155731289	0.302715568010544	0.398570704643841	0.447551836987976
MR-PCA	phenylalanine	HMDB0000159	n1-methyl-2-pyridone-5-carboxamide	HMDB0004193	bioa_016	GCST90199778	4:186893802-187393802	0.0063732407395145	0.225474682537413	0.9774500920507
MR-PCA	phenylalanine	HMDB0000159	n1-methyl-2-pyridone-5-carboxamide	HMDB0004193	bioa_016	GCST90199778	5:176539719-177067143	0.342674481356919	0.307650768099169	0.265346787619686
MR-PCA	phenylalanine	HMDB0000159	n1-methyl-2-pyridone-5-carboxamide	HMDB0004193	bioa_016	GCST90199778	6:52381188-52881188	0.229884512103235	0.4705044564004	0.625130880810946
MR-PCA	phenylalanine	HMDB0000159	n1-methyl-2-pyridone-5-carboxamide	HMDB0004193	bioa_016	GCST90199778	11:57020509-57520509	0.108135766706525	0.4300859578787	0.801483016177567
MR-PCA	phenylalanine	HMDB0000159	n1-methyl-2-pyridone-5-carboxamide	HMDB0004193	bioa_016	GCST90199778	12:103007876-103562619	-0.0087195607731773	0.190827517662503	0.963554613169709
MR-PCA	phenylalanine	HMDB0000159	n1-methyl-2-pyridone-5-carboxamide	HMDB0004193	bioa_016	GCST90199778	14:55086875-55586875	-0.0197391141821839	0.502608584818125	0.968672467610562
MR-PCA	phenylalanine	HMDB0000159	n1-methyl-2-pyridone-5-carboxamide	HMDB0004193	bioa_016	GCST90199778	19:45142254-45642254	1.24740012927648	0.466509131361478	0.0074974151349459
MR-PCA	2-hydroxyphenylacetate	HMDB0000669	tryptophan	HMDB0000929	GCST90200369	GCST90200441	9:131329579-131829579	0.117889233195506	0.0884346294090868	0.182510014049646
MR-PCA	2-hydroxyphenylacetate	HMDB0000669	tryptophan	HMDB0000929	GCST90200369	GCST90200441	12:122051275-122551275	0.147944561956049	0.107614815254132	0.16920580944655
MR-PCA	phenylalanine	HMDB0000159	4-acetamidobutanoate	HMDB0003681	met-d-Phe	M01558	6:17868392-18368392	0.252141982255478	0.622090157852619	0.685246560977254
MR-PCA	phenylalanine	HMDB0000159	4-acetamidobutanoate	HMDB0003681	met-d-Phe	M01558	11:57019429-57519429	-0.123329425139936	0.367887890654282	0.737446739031762
MR-PCA	phenylalanine	HMDB0000159	4-acetamidobutanoate	HMDB0003681	met-d-Phe	M01558	12:56671418-57171418	0.659498802742761	0.648027541078617	0.308819685926033
MR-PCA	phenylalanine	HMDB0000159	4-acetamidobutanoate	HMDB0003681	met-d-Phe	M01558	12:102890425-104124563	-0.210215477423361	0.158436264773379	0.18457016968385
MR-PCA	phenylalanine	HMDB0000159	4-acetamidobutanoate	HMDB0003681	met-d-Phe	M01558	14:55161744-55661744	0.290689222987037	0.380352108136609	0.444710248300839
MR-PCA	phenylalanine	HMDB0000159	4-acetamidobutanoate	HMDB0003681	met-d-Phe	M01558	16:16004626-16504626	-0.173062107842817	0.604967580360535	0.774825733659106
MR-PCA	spermidine	HMDB0001257	3-ureidopropionate	HMDB0000026	GCST90200423	GCST90200283	1:247789451-248289451	-0.0062604281430087	0.0881885630404064	0.943406417706836
MR-PCA	creatine	HMDB0000064	thyroxine	HMDB0000248	GCST90200323	GCST90200293	2:211290507-211790507	0.0041072219082212	0.0731449295447743	0.955220851846228
MR-PCA	creatine	HMDB0000064	thyroxine	HMDB0000248	GCST90200323	GCST90200293	15:45404327-45904327	-0.0676773029542429	0.113546488798492	0.551154072201475
MR-PCA	asparagine	HMDB0000168	3-hydroxybutyrate (bhba)	HMDB0000011	GCST90200452	GCST90200367	2:211293055-211793055	-0.140437051557721	0.122139740847026	0.25022363271397
MR-PCA	asparagine	HMDB0000168	3-hydroxybutyrate (bhba)	HMDB0000011	GCST90200452	GCST90200367	7:97139584-97639584	-0.158976424758795	0.111073185008436	0.152351024210989
MR-PCA	asparagine	HMDB0000168	3-hydroxybutyrate (bhba)	HMDB0000011	GCST90200452	GCST90200367	11:61850353-62350353	0.0196290929611251	0.100420096377506	0.845025202651374
MR-PCA	asparagine	HMDB0000168	3-hydroxybutyrate (bhba)	HMDB0000011	GCST90200452	GCST90200367	14:103842789-104825326	-0.0019405161928855	0.0376427575704557	0.958886582317786
MR-PCA	arachidonate (20:4n6)	HMDB0001043	choline	HMDB0000097	M01110	GCST90200327	11:61330635-61830635	0.0345069863917413	0.0473013081194217	0.465687049881624
MR-PCA	phenylalanine	HMDB0000159	taurocholate	HMDB0000036	M00064	M18497	12:103007876-103507876	0.450200847356033	0.209735331587321	0.0318316047673122
MR-PCA	1-methylnicotinamide	HMDB0000699	cystathionine	HMDB0000099	GCST90200406	GCST90200383	6:160317928-160817928	-0.0418108573786612	0.0867635396686701	0.629881017767407
MR-PCA	stearoyl sphingomyelin (d18:1/18:0)	HMDB0001348	glutamate	HMDB0000148	GCST90200335	M32322	14:63982386-64482386	-0.029450180272294	0.126588070376852	0.816036475819034
MR-PCA	n-formylanthranilic acid	HMDB0004089	glycerol 3-phosphate	HMDB0000126	GCST90199960	GCST90199638	2:143548189-144048189	-0.0191928726680878	0.100686166023395	0.848822730684445
MR-PCA	n-formylanthranilic acid	HMDB0004089	glycerol 3-phosphate	HMDB0000126	GCST90199960	GCST90199638	17:75643177-76448530	0.0595631635049544	0.0313500611090587	0.0574412937257459
MR-PCA	inosine	HMDB0000195	serine	HMDB0000187	M01123	bioa_018	6:85876680-86677325	0.0683021783443048	0.0348626821424402	0.050092016934582
MR-PCA	glutamine	HMDB0000641	urate	HMDB0000289	GCST90200419	GCST90200307	12:56335248-57115338	-0.115424218570261	0.0661830171787326	0.0811563587098497
MR-PCA	3-(4-hydroxyphenyl)lactate	HMDB0000755	taurochenodeoxycholate	HMDB0000951	M32197	M18494	17:79879970-80379970	0.214755953642257	0.15787856383335	0.173747544529603
MR-PCA	choline	HMDB0000097	3,7-dimethylurate	HMDB0001982	GCST90200327	GCST90199755	2:211290507-211790507	0.0926420025882925	0.156459793970415	0.553774388989317
MR-PCA	choline	HMDB0000097	3,7-dimethylurate	HMDB0001982	GCST90200327	GCST90199755	17:17175631-17675631	0.0760279680173489	0.100375884073383	0.448790724454004
MR-PCA	3-ureidopropionate	HMDB0000026	1-(1-enyl-stearoyl)-2-arachidonoyl-gpe (p-18:0/20:4)*	HMDB0005779	GCST90200283	GCST90200058	22:24662232-25162232	-0.172707651797332	0.0822551248924113	0.0357589144760376
MR-PCA	glutamate	HMDB0000148	inosine 5'-monophosphate (imp)	HMDB0000175	GCST90200412	GCST90200395	5:36388589-36888589	0.0080735253669648	0.113106942331475	0.943095665675242
MR-PCA	arachidonate (20:4n6)	HMDB0001043	glutamine	HMDB0000641	M01110	GCST90200419	11:61330635-61830635	-0.0159989469767718	0.0473272689099085	0.735326086484716
MR-PCA	glycine	HMDB0000123	adenosine 5'-monophosphate (amp)	HMDB0000045	GCST90200707	GCST90200356	1:75967169-76467169	-0.0701639227446854	0.141559252062636	0.620140973415178
MR-PCA	glycine	HMDB0000123	adenosine 5'-monophosphate (amp)	HMDB0000045	GCST90200707	GCST90200356	2:211036896-212058697	-0.0351919011424976	0.029693584978125	0.235950837422171
MR-PCA	glycine	HMDB0000123	adenosine 5'-monophosphate (amp)	HMDB0000045	GCST90200707	GCST90200356	3:125659669-126159669	-0.0127582948558671	0.0892214795651484	0.88629351585067
MR-PCA	glycine	HMDB0000123	adenosine 5'-monophosphate (amp)	HMDB0000045	GCST90200707	GCST90200356	9:6290540-6790540	-0.0322402855639459	0.0944707400928798	0.732898289692611
MR-PCA	creatine	HMDB0000064	urate	HMDB0000289	M27718	M01604	2:211346498-211846498	-0.182355904483166	0.127198502998265	0.151677171449342
MR-PCA	cytidine	HMDB0000089	docosahexaenoate (dha; 22:6n3)	HMDB0002183	GCST90200429	GCST90199651	15:85255020-85755020	-0.0891001841910377	0.0885659297636462	0.314400042736003
MR-PCA	choline phosphate	HMDB0001565	glutamate	HMDB0000148	GCST90200363	bioa_007	1:21573292-22142120	0.0168857925443569	0.0347854209818249	0.627373279971708
MR-PCA	choline phosphate	HMDB0001565	glutamate	HMDB0000148	GCST90200363	bioa_007	22:24245541-24745541	0.0241133295077037	0.0769613496744632	0.754039536561329
MR-PCA	beta-alanine	HMDB0000056	7-methylxanthine	HMDB0001991	GCST90200361	M34390	3:30500404-31000404	0.0369370448118074	0.0960595457914021	0.700591314432719
MR-PCA	sphinganine-1-phosphate	HMDB0001383	methionine	HMDB0000696	GCST90199845	bioa_013	17:74160792-74669333	-0.0072098580893998	0.0607628297943991	0.905548108895277
MR-PCA	thyroxine	HMDB0000248	docosapentaenoate (n6 dpa; 22:5n6)	HMDB0001976	GCST90200293	GCST90199796	2:234397317-234897317	0.162511504950689	0.147276904650933	0.269835316852258
MR-PCA	thyroxine	HMDB0000248	docosapentaenoate (n6 dpa; 22:5n6)	HMDB0001976	GCST90200293	GCST90199796	12:121166650-121666650	0.0002452640385211	0.157103502485731	0.998754373345795
MR-PCA	spermidine	HMDB0001257	cortisone	HMDB0002802	GCST90200423	GCST90200360	1:247789451-248289451	0.00977183647431	0.0848210516109565	0.908282381251421
MR-PCA	glycerophosphoethanolamine	HMDB0000114	glucose	HMDB0000122	GCST90199808	M20489	1:40156715-40656715	0.155616924407018	0.159759415921702	0.330021565957879
MR-PCA	glycerophosphoethanolamine	HMDB0000114	glucose	HMDB0000122	GCST90199808	M20489	22:24208096-24708096	0.0855699202961898	0.125389652516313	0.494965782016265
MR-PCA	serine	HMDB0000187	3-hydroxybutyrate (bhba)	HMDB0000011	M32315	GCST90200367	1:119966025-120466025	0.015606543147141	0.0760682088442883	0.837443120454793
MR-PCA	serine	HMDB0000187	3-hydroxybutyrate (bhba)	HMDB0000011	M32315	GCST90200367	2:211323559-211823559	0.179459650146283	0.0922094576093694	0.0516286315720217
MR-PCA	serine	HMDB0000187	3-hydroxybutyrate (bhba)	HMDB0000011	M32315	GCST90200367	7:55822010-56322010	-0.0656094700563318	0.13505009750482	0.627097776736645
MR-PCA	ornithine	HMDB0000214	inositol 1-phosphate (i1p)	HMDB0000213	bioa_014	M01481	2:219037276-219805573	0.573268121880634	0.573500093945499	0.317506294406464
MR-PCA	ornithine	HMDB0000214	inositol 1-phosphate (i1p)	HMDB0000213	bioa_014	M01481	4:144415809-145209327	-1.20614718234662	0.577241809013033	0.0366626721458056
MR-PCA	ornithine	HMDB0000214	inositol 1-phosphate (i1p)	HMDB0000213	bioa_014	M01481	6:131638147-132138147	0.593105126378811	0.493880814479589	0.229787122215702
MR-PCA	ornithine	HMDB0000214	inositol 1-phosphate (i1p)	HMDB0000213	bioa_014	M01481	9:135887106-136387106	-0.0499016570150408	0.554110262813695	0.928241705552358
MR-PCA	ornithine	HMDB0000214	inositol 1-phosphate (i1p)	HMDB0000213	bioa_014	M01481	10:97138162-97638162	-0.040438646517939	0.627893220357561	0.948648784070424
MR-PCA	ornithine	HMDB0000214	inositol 1-phosphate (i1p)	HMDB0000213	bioa_014	M01481	12:46964292-47464292	-0.92024608829107	0.462088790492219	0.0464268336752796
MR-PCA	ornithine	HMDB0000214	inositol 1-phosphate (i1p)	HMDB0000213	bioa_014	M01481	12:132819894-133319894	-0.551368410611422	0.598870162658478	0.357216972273969
MR-PCA	ornithine	HMDB0000214	inositol 1-phosphate (i1p)	HMDB0000213	bioa_014	M01481	16:68152686-68652686	-0.708146447145647	0.609380639983009	0.245204708147534
MR-PCA	ornithine	HMDB0000214	inositol 1-phosphate (i1p)	HMDB0000213	bioa_014	M01481	19:12789284-13289284	0.335608793162079	0.557879290273782	0.547454019987488
MR-PCA	pyruvate	HMDB0000243	3-hydroxybutyrate (bhba)	HMDB0000011	met-d-Pyruvate	GCST90200367	1:25486369-25986369	-0.526477387017581	0.532832112131483	0.323116563776182
MR-PCA	pyruvate	HMDB0000243	3-hydroxybutyrate (bhba)	HMDB0000011	met-d-Pyruvate	GCST90200367	1:154991807-156271079	0.0727569373362436	0.283219927032024	0.797262135997007
MR-PCA	pyruvate	HMDB0000243	3-hydroxybutyrate (bhba)	HMDB0000011	met-d-Pyruvate	GCST90200367	1:207429229-207929229	-0.804530574566019	0.496927802368803	0.105445330937455
MR-PCA	pyruvate	HMDB0000243	3-hydroxybutyrate (bhba)	HMDB0000011	met-d-Pyruvate	GCST90200367	2:27480940-28253616	-0.642415335057645	0.42522896892889	0.130851756356643
MR-PCA	pyruvate	HMDB0000243	3-hydroxybutyrate (bhba)	HMDB0000011	met-d-Pyruvate	GCST90200367	2:60468043-60968043	0.944992301540297	0.367071826768649	0.0100412060354971
MR-PCA	pyruvate	HMDB0000243	3-hydroxybutyrate (bhba)	HMDB0000011	met-d-Pyruvate	GCST90200367	2:173097338-173854224	0.0266241435887544	0.204109799158874	0.896218083554944
MR-PCA	pyruvate	HMDB0000243	3-hydroxybutyrate (bhba)	HMDB0000011	met-d-Pyruvate	GCST90200367	3:56611222-57111222	-0.316583081166041	0.374914192644818	0.398437672574798
MR-PCA	pyruvate	HMDB0000243	3-hydroxybutyrate (bhba)	HMDB0000011	met-d-Pyruvate	GCST90200367	5:35956855-36456855	0.403037333206603	0.387254093405533	0.297988431684272
MR-PCA	pyruvate	HMDB0000243	3-hydroxybutyrate (bhba)	HMDB0000011	met-d-Pyruvate	GCST90200367	5:131157493-131957429	0.22084166196222	0.418579228315092	0.597778218474252
MR-PCA	pyruvate	HMDB0000243	3-hydroxybutyrate (bhba)	HMDB0000011	met-d-Pyruvate	GCST90200367	7:50177982-50677982	-0.838692478648511	0.400614959836061	0.03630341770718
MR-PCA	pyruvate	HMDB0000243	3-hydroxybutyrate (bhba)	HMDB0000011	met-d-Pyruvate	GCST90200367	8:106322270-106822270	1.37471487641756	0.460492216807623	0.0028328532153707
MR-PCA	pyruvate	HMDB0000243	3-hydroxybutyrate (bhba)	HMDB0000011	met-d-Pyruvate	GCST90200367	9:135611502-136391870	-0.04421710098374	0.219707355447823	0.840499553360808
MR-PCA	pyruvate	HMDB0000243	3-hydroxybutyrate (bhba)	HMDB0000011	met-d-Pyruvate	GCST90200367	10:2869150-3388009	-0.0506951623709768	0.171159358495333	0.767087341067206
MR-PCA	pyruvate	HMDB0000243	3-hydroxybutyrate (bhba)	HMDB0000011	met-d-Pyruvate	GCST90200367	11:56961646-57461646	-0.383564381436545	0.424131274724658	0.365808263199477
MR-PCA	pyruvate	HMDB0000243	3-hydroxybutyrate (bhba)	HMDB0000011	met-d-Pyruvate	GCST90200367	12:48145900-49077761	-0.0902893662620598	0.151940603634573	0.552350801783974
MR-PCA	pyruvate	HMDB0000243	3-hydroxybutyrate (bhba)	HMDB0000011	met-d-Pyruvate	GCST90200367	16:69379588-70929689	0.367257016583579	0.267792910924822	0.1702435280545
MR-PCA	pyruvate	HMDB0000243	3-hydroxybutyrate (bhba)	HMDB0000011	met-d-Pyruvate	GCST90200367	16:70994871-71494871	0.664627347986305	0.426779882149832	0.119397586423708
MR-PCA	pyruvate	HMDB0000243	3-hydroxybutyrate (bhba)	HMDB0000011	met-d-Pyruvate	GCST90200367	16:87636490-88136490	-0.1545176054613	0.397100618319842	0.697191453396232
MR-PCA	pyruvate	HMDB0000243	3-hydroxybutyrate (bhba)	HMDB0000011	met-d-Pyruvate	GCST90200367	18:43532791-44032791	-0.417596145583999	0.388531368552461	0.282461248460896
MR-PCA	pyruvate	HMDB0000243	3-hydroxybutyrate (bhba)	HMDB0000011	met-d-Pyruvate	GCST90200367	21:45449580-45972811	0.315936013572131	0.26014199090176	0.224566289316988
MR-PCA	5-oxoproline	HMDB0000267	n-acetylornithine	HMDB0003357	GCST90200280	M15630	8:144861615-145802337	0.0185539889049422	0.0394356681473538	0.638006763012333
MR-PCA	5-oxoproline	HMDB0000267	n-acetylornithine	HMDB0003357	GCST90200280	M15630	12:56615338-57115338	-0.19548579517287	0.189714213159652	0.302811712228602
MR-PCA	eicosapentaenoate (epa; 20:5n3)	HMDB0001999	caffeine	HMDB0001847	M18467	M00569	11:61330635-61830635	0.0831274923996711	0.0986118492893702	0.399241468739181
MR-PCA	pipecolate	HMDB0005960,HMDB0000716	pipecolate	HMDB0005960,HMDB0000716	GCST90200294	M01444	2:241582941-242082941	0.585987963938285	0.147073569500754	6.76740183448268e-05
MR-PCA	n-stearoyl-sphingosine (d18:1/18:0)*	HMDB0004950	leucine	HMDB0000687	GCST90200341	GCST90200389	10:64645010-65401382	0.356209727829016	0.13351688723898	0.0076326930728753
MR-PCA	n-stearoyl-sphingosine (d18:1/18:0)*	HMDB0004950	leucine	HMDB0000687	GCST90200341	GCST90200389	14:63982220-64482220	0.133658592331508	0.13728774600228	0.33027239835436
MR-PCA	n-stearoyl-sphingosine (d18:1/18:0)*	HMDB0004950	leucine	HMDB0000687	GCST90200341	GCST90200389	18:55052269-55552269	0.051533109933386	0.0860419614147492	0.549219580599521
MR-PCA	n-stearoyl-sphingosine (d18:1/18:0)*	HMDB0004950	leucine	HMDB0000687	GCST90200341	GCST90200389	19:8013648-8513648	0.0946661956195744	0.0647102954220038	0.143488381570941
MR-PCA	creatinine	HMDB0000562	5-oxoproline	HMDB0000267	bioa_026	M01494	1:109627506-110127506	-0.213246493769974	0.423321432660503	0.614439853334352
MR-PCA	creatinine	HMDB0000562	5-oxoproline	HMDB0000267	bioa_026	M01494	2:27480940-27980940	0.701798589521029	0.424390731422959	0.0981963208218018
MR-PCA	creatinine	HMDB0000562	5-oxoproline	HMDB0000267	bioa_026	M01494	2:73467567-73967567	-0.67788390175085	0.619806533939173	0.274085515653104
MR-PCA	creatinine	HMDB0000562	5-oxoproline	HMDB0000267	bioa_026	M01494	2:121056440-121556440	-0.0269566742952057	0.485206020334373	0.955694583621679
MR-PCA	creatinine	HMDB0000562	5-oxoproline	HMDB0000267	bioa_026	M01494	2:211315692-211815692	-0.303255161636224	0.383907372417325	0.429575935635219
MR-PCA	creatinine	HMDB0000562	5-oxoproline	HMDB0000267	bioa_026	M01494	2:217404869-217904869	0.133665962262829	0.480473528350778	0.780861667901091
MR-PCA	creatinine	HMDB0000562	5-oxoproline	HMDB0000267	bioa_026	M01494	4:77118847-77618847	-0.167554999029667	0.331101219640474	0.612818948582771
MR-PCA	creatinine	HMDB0000562	5-oxoproline	HMDB0000267	bioa_026	M01494	5:39171736-39671736	0.366480979094985	0.486272094652564	0.45105692375746
MR-PCA	creatinine	HMDB0000562	5-oxoproline	HMDB0000267	bioa_026	M01494	5:67795622-68295622	0.505006648180534	0.412724513686252	0.221105964083856
MR-PCA	creatinine	HMDB0000562	5-oxoproline	HMDB0000267	bioa_026	M01494	5:176567143-177067143	0.746252489368452	0.388617916165381	0.0548234257281461
MR-PCA	creatinine	HMDB0000562	5-oxoproline	HMDB0000267	bioa_026	M01494	6:6868990-7368990	0.179877594837546	0.462437991587853	0.697293397018757
MR-PCA	creatinine	HMDB0000562	5-oxoproline	HMDB0000267	bioa_026	M01494	6:43564625-44064625	0.0083621644989954	0.386595806959469	0.982742902036663
MR-PCA	creatinine	HMDB0000562	5-oxoproline	HMDB0000267	bioa_026	M01494	6:160442375-160942375	0.399993390541917	0.301071349064715	0.183990940450775
MR-PCA	creatinine	HMDB0000562	5-oxoproline	HMDB0000267	bioa_026	M01494	7:77297198-77797198	-0.451396484076022	0.529626673044315	0.394052141865076
MR-PCA	creatinine	HMDB0000562	5-oxoproline	HMDB0000267	bioa_026	M01494	7:151157801-151657801	0.457749207095013	0.418038852877653	0.273520133446922
MR-PCA	creatinine	HMDB0000562	5-oxoproline	HMDB0000267	bioa_026	M01494	8:23501151-24001151	-1.10303258307149	0.548116151752022	0.0441770891632575
MR-PCA	creatinine	HMDB0000562	5-oxoproline	HMDB0000267	bioa_026	M01494	11:30518678-31018678	-0.180770144980168	0.569628843503332	0.75098013111638
MR-PCA	creatinine	HMDB0000562	5-oxoproline	HMDB0000267	bioa_026	M01494	15:45399813-46200138	0.0070344185145893	0.260934404677661	0.978492778053668
MR-PCA	creatinine	HMDB0000562	5-oxoproline	HMDB0000267	bioa_026	M01494	15:75279182-75779182	-0.0291545799923077	0.541476095074901	0.95706042287643
MR-PCA	creatinine	HMDB0000562	5-oxoproline	HMDB0000267	bioa_026	M01494	15:75910951-76410951	0.349427451496132	0.455851594465864	0.443356404292676
MR-PCA	creatinine	HMDB0000562	5-oxoproline	HMDB0000267	bioa_026	M01494	16:20117645-20617645	0.134032594026024	0.416707077280873	0.747720110354639
MR-PCA	creatinine	HMDB0000562	5-oxoproline	HMDB0000267	bioa_026	M01494	17:37370347-37870347	0.538759021678742	0.513061695044162	0.293678468559685
MR-PCA	creatinine	HMDB0000562	5-oxoproline	HMDB0000267	bioa_026	M01494	17:58724447-59700441	-0.607566930516015	0.306619660169951	0.0475352023709528
MR-PCA	creatinine	HMDB0000562	5-oxoproline	HMDB0000267	bioa_026	M01494	19:33119611-33619611	-0.232850782304015	0.453923730269615	0.607969953898679
MR-PCA	creatinine	HMDB0000562	5-oxoproline	HMDB0000267	bioa_026	M01494	22:40650077-41150077	-0.220016477390581	0.440694070046675	0.617603333691463
MR-PCA	phenylpyruvate	HMDB0000205	taurochenodeoxycholate	HMDB0000951	GCST90200365	GCST90200337	9:131315554-131815554	0.222527604590725	0.10518726287726	0.0343841579036179
MR-PCA	phenylpyruvate	HMDB0000205	taurochenodeoxycholate	HMDB0000951	GCST90200365	GCST90200337	16:58503995-59003995	-0.0733043050939273	0.100870048412945	0.467397356197336
MR-PCA	acetate	HMDB0000042	alpha-ketoglutarate	HMDB0000208	met-d-Acetate	M33453	2:27480940-27980940	0.0851637165934848	0.684105317709053	0.900927959258082
MR-PCA	acetate	HMDB0000042	alpha-ketoglutarate	HMDB0000208	met-d-Acetate	M33453	2:136358646-136858646	-0.691286007552165	0.711262021711018	0.33109299089237
MR-PCA	acetate	HMDB0000042	alpha-ketoglutarate	HMDB0000208	met-d-Acetate	M33453	9:4513491-5013491	-0.358622272993706	0.495630366070037	0.469330992637603
MR-PCA	acetate	HMDB0000042	alpha-ketoglutarate	HMDB0000208	met-d-Acetate	M33453	12:111634608-112523499	0.236615630849781	0.600289758235069	0.693456250154273
MR-PCA	acetate	HMDB0000042	alpha-ketoglutarate	HMDB0000208	met-d-Acetate	M33453	12:112590766-113090766	-0.704794913278082	0.697009674701558	0.311935318481834
MR-PCA	acetate	HMDB0000042	alpha-ketoglutarate	HMDB0000208	met-d-Acetate	M33453	20:24698737-26432690	0.0208347734103641	0.288096017523971	0.942348161816635
MR-PCA	acetate	HMDB0000042	alpha-ketoglutarate	HMDB0000208	met-d-Acetate	M33453	20:29267804-29767804	-1.01901391199179	0.738671971357974	0.16773400277828
MR-PCA	acetate	HMDB0000042	alpha-ketoglutarate	HMDB0000208	met-d-Acetate	M33453	20:32973832-34017690	-0.364814900911722	0.657600203458261	0.579054032517991
MR-PCA	caffeine	HMDB0001847	4-hydroxy-2-oxoglutaric acid	HMDB0002070	GCST90200436	GCST90199897	15:56384745-56884745	-0.0728182121419995	0.112451579255763	0.517274940763534
MR-PCA	caffeine	HMDB0001847	4-hydroxy-2-oxoglutaric acid	HMDB0002070	GCST90200436	GCST90199897	15:57044800-57544800	-0.209736307729137	0.13001320569558	0.106702726786554
MR-PCA	glycohyocholate	HMDB0000138	3-methyl-2-oxovalerate	HMDB0000491	GCST90199935	GCST90199631	7:99108524-99608524	0.0787207923171614	0.110502574082206	0.476224070533343
MR-PCA	glycohyocholate	HMDB0000138	3-methyl-2-oxovalerate	HMDB0000491	GCST90199935	GCST90199631	10:45742470-46242470	0.0799038547273006	0.123112318700233	0.516317586195695
MR-PCA	glycohyocholate	HMDB0000138	3-methyl-2-oxovalerate	HMDB0000491	GCST90199935	GCST90199631	13:103468308-103968308	0.0426572163262014	0.0668334681671585	0.523303598996757
MR-PCA	glycohyocholate	HMDB0000138	3-methyl-2-oxovalerate	HMDB0000491	GCST90199935	GCST90199631	17:28409010-28909010	-0.0289501602068607	0.131235854452887	0.825406685626219
MR-PCA	phenylalanine	HMDB0000159	taurine	HMDB0000251	GCST90200396	bioa_034	12:103005621-103594137	0.0228989493652837	0.0542018936707602	0.672678286331151
MR-PCA	biliverdin	HMDB0001008	alanine	HMDB0000161	GCST90200706	met-d-Ala	2:233898737-234978158	0.0021057710259247	0.0071480136446515	0.768303074153868
MR-PCA	biliverdin	HMDB0001008	alanine	HMDB0000161	GCST90200706	met-d-Ala	12:21102315-21602315	-0.0907092167940627	0.0288788368685414	0.0016835630255831
MR-PCA	betaine	HMDB0000043	1-methylnicotinamide	HMDB0000699	M03141	GCST90200406	2:211337631-211837631	0.0434450085983696	0.0910041894899694	0.633080376741766
MR-PCA	betaine	HMDB0000043	1-methylnicotinamide	HMDB0000699	M03141	GCST90200406	5:78095798-78666416	-0.040352293352478	0.0881291125749817	0.647040814510874
MR-PCA	betaine	HMDB0000043	1-methylnicotinamide	HMDB0000699	M03141	GCST90200406	12:30349-530349	0.0171535573859064	0.147288867767761	0.907286393900061
MR-PCA	serine	HMDB0000187	cortisone	HMDB0002802	M32315	GCST90200360	1:119966025-120466025	-0.0150340675645775	0.0767229025497832	0.844647109990397
MR-PCA	serine	HMDB0000187	cortisone	HMDB0002802	M32315	GCST90200360	2:211323559-211823559	0.0660005745406405	0.093014466099135	0.477968829168396
MR-PCA	serine	HMDB0000187	cortisone	HMDB0002802	M32315	GCST90200360	7:55822010-56322010	0.0114735622615919	0.136187380926587	0.93285897631303
MR-PCA	7-methylxanthine	HMDB0001991	serine	HMDB0000187	M34390	bioa_018	5:168189476-168689476	0.0026940637031186	0.0500830224424571	0.957100919004064
MR-PCA	cysteinylglycine	HMDB0000078	n-acetylglucosaminylasparagine	HMDB0000489	GCST90200364	GCST90200316	16:15885043-16385043	0.204231419992004	0.0918004647160545	0.0260992431164254
MR-PCA	cysteinylglycine	HMDB0000078	n-acetylglucosaminylasparagine	HMDB0000489	GCST90200364	GCST90200316	16:89076223-90262231	-0.0989503897493105	0.0650513758946192	0.128231883025835
MR-PCA	cysteinylglycine	HMDB0000078	n-acetylglucosaminylasparagine	HMDB0000489	GCST90200364	GCST90200316	19:52317323-52817323	0.0484856138711348	0.106011063889497	0.647409641276818
MR-PCA	creatinine	HMDB0000562	7-methylxanthine	HMDB0001991	bioa_026	GCST90199754	1:109627506-110127506	0.0711093580752663	0.454905241438739	0.875783268838608
MR-PCA	creatinine	HMDB0000562	7-methylxanthine	HMDB0001991	bioa_026	GCST90199754	2:73467567-73967567	1.02216536787082	0.572451933700042	0.0741654069397911
MR-PCA	creatinine	HMDB0000562	7-methylxanthine	HMDB0001991	bioa_026	GCST90199754	2:121056440-121556440	0.521313135073105	0.465102030431554	0.262348491007713
MR-PCA	creatinine	HMDB0000562	7-methylxanthine	HMDB0001991	bioa_026	GCST90199754	2:211315692-211815692	-0.681705862695016	0.387452967897562	0.078500344276598
MR-PCA	creatinine	HMDB0000562	7-methylxanthine	HMDB0001991	bioa_026	GCST90199754	2:217404869-217904869	0.502024106163401	0.407761851999518	0.218259337930832
MR-PCA	creatinine	HMDB0000562	7-methylxanthine	HMDB0001991	bioa_026	GCST90199754	4:77118847-77618847	-0.0652866073387881	0.334364513179325	0.845192704951534
MR-PCA	creatinine	HMDB0000562	7-methylxanthine	HMDB0001991	bioa_026	GCST90199754	5:39171736-39671736	0.28850623839548	0.504535906585363	0.567440547203564
MR-PCA	creatinine	HMDB0000562	7-methylxanthine	HMDB0001991	bioa_026	GCST90199754	5:67795622-68295622	0.0483969688966591	0.404529771987114	0.90477023734751
MR-PCA	creatinine	HMDB0000562	7-methylxanthine	HMDB0001991	bioa_026	GCST90199754	5:176567143-177067143	0.102896487199788	0.378060248379775	0.785491654887352
MR-PCA	creatinine	HMDB0000562	7-methylxanthine	HMDB0001991	bioa_026	GCST90199754	6:43564625-44064625	0.113382701025255	0.420828042858883	0.787600628535109
MR-PCA	creatinine	HMDB0000562	7-methylxanthine	HMDB0001991	bioa_026	GCST90199754	6:160442375-160942375	0.0540664483634014	0.297122893281304	0.855608922562275
MR-PCA	creatinine	HMDB0000562	7-methylxanthine	HMDB0001991	bioa_026	GCST90199754	7:77297198-77797198	0.295571924349284	0.52592476492643	0.574113160680347
MR-PCA	creatinine	HMDB0000562	7-methylxanthine	HMDB0001991	bioa_026	GCST90199754	7:151157801-151657801	0.824792851196312	0.385878998993886	0.0325622959877162
MR-PCA	creatinine	HMDB0000562	7-methylxanthine	HMDB0001991	bioa_026	GCST90199754	8:23501151-24001151	1.20287674466543	0.51645509272665	0.0198536468429398
MR-PCA	creatinine	HMDB0000562	7-methylxanthine	HMDB0001991	bioa_026	GCST90199754	11:30518678-31018678	-0.287414892740957	0.496076012787378	0.562335009351351
MR-PCA	creatinine	HMDB0000562	7-methylxanthine	HMDB0001991	bioa_026	GCST90199754	15:45399813-46200138	0.05269848418471	0.239459326710182	0.825814459045297
MR-PCA	creatinine	HMDB0000562	7-methylxanthine	HMDB0001991	bioa_026	GCST90199754	15:75279182-75779182	-1.23820367965184	0.527201171818566	0.0188423140145038
MR-PCA	creatinine	HMDB0000562	7-methylxanthine	HMDB0001991	bioa_026	GCST90199754	15:75910951-76410951	-0.218015599811793	0.444146811753164	0.623522769200997
MR-PCA	creatinine	HMDB0000562	7-methylxanthine	HMDB0001991	bioa_026	GCST90199754	16:20117645-20617645	0.227333245811911	0.41567119951299	0.584443027837015
MR-PCA	creatinine	HMDB0000562	7-methylxanthine	HMDB0001991	bioa_026	GCST90199754	17:37370347-37870347	0.190934723739777	0.51735381912215	0.712082825374449
MR-PCA	creatinine	HMDB0000562	7-methylxanthine	HMDB0001991	bioa_026	GCST90199754	17:58724447-59700441	0.294233692629139	0.444807449886475	0.508300989974536
MR-PCA	creatinine	HMDB0000562	7-methylxanthine	HMDB0001991	bioa_026	GCST90199754	19:33119611-33619611	0.0084033824636996	0.420645285155726	0.984061432742188
MR-PCA	creatinine	HMDB0000562	7-methylxanthine	HMDB0001991	bioa_026	GCST90199754	22:40650077-41150077	0.910760446982948	0.467626456409206	0.0514599858988421
MR-PCA	oleamide	HMDB0002117	threonine	HMDB0000167	M32458	GCST90200432	12:21138621-21638621	-0.032700153835617	0.0872183771448365	0.70771791887748
MR-PCA	oleamide	HMDB0002117	threonine	HMDB0000167	M32458	GCST90200432	19:15740431-16240431	0.0033086560708607	0.124875819943136	0.978862066718218
MR-PCA	docosahexaenoate (dha; 22:6n3)	HMDB0002183	paraxanthine	HMDB0001860	GCST90199651	GCST90199654	11:61376206-61876206	-0.0958049922922149	0.126376929791855	0.448397553023198
MR-PCA	glycohyocholate	HMDB0000138	citrate	HMDB0000094	GCST90199935	GCST90200304	7:99108524-99608524	-0.0263924692471524	0.110477049739718	0.811186620567433
MR-PCA	glycohyocholate	HMDB0000138	citrate	HMDB0000094	GCST90199935	GCST90200304	10:45742470-46242470	-0.0778300701239668	0.123093981262333	0.52720282787651
MR-PCA	glycohyocholate	HMDB0000138	citrate	HMDB0000094	GCST90199935	GCST90200304	13:103468308-103968308	0.20220105599942	0.0668157640591746	0.0024760932284426
MR-PCA	glycohyocholate	HMDB0000138	citrate	HMDB0000094	GCST90199935	GCST90200304	17:28409010-28909010	-0.173273338116288	0.131207574764487	0.186633209455308
MR-PCA	n-acetylglucosaminylasparagine	HMDB0000489	trans-urocanate	HMDB0000301	GCST90200316	GCST90200416	4:178111987-178611987	0.191025023635517	0.090760273279542	0.0353156296974194
MR-PCA	n-acetylglucosaminylasparagine	HMDB0000489	trans-urocanate	HMDB0000301	GCST90200316	GCST90200416	6:167457759-167966043	-0.00911037838227	0.0363200663545585	0.801940945105145
MR-PCA	n-acetylglucosaminylasparagine	HMDB0000489	trans-urocanate	HMDB0000301	GCST90200316	GCST90200416	14:94594947-95094947	-0.0004764067694657	0.0844111497785433	0.995496855699546
MR-PCA	n-acetylglucosaminylasparagine	HMDB0000489	trans-urocanate	HMDB0000301	GCST90200316	GCST90200416	17:64055051-64555051	-0.0640302738479849	0.0926442713350298	0.489476804491918
MR-PCA	sphinganine-1-phosphate	HMDB0001383	glycerol	HMDB0000131	GCST90199845	GCST90200325	3:56698451-57198451	0.119516355043807	0.0783534574585888	0.127172113252287
MR-PCA	sphinganine-1-phosphate	HMDB0001383	glycerol	HMDB0000131	GCST90199845	GCST90200325	17:74160792-74669333	0.082570517928182	0.0836473385198771	0.323580549434276
MR-PCA	glucose	HMDB0000122	3-(4-hydroxyphenyl)lactate	HMDB0000755	M20489	M32197	2:169551488-170051488	0.0560989035852072	0.14074116662802	0.690190712897868
MR-PCA	spermidine	HMDB0001257	kynurenine	HMDB0000684	GCST90200423	bioa_027	1:247789451-248289451	0.0077275676404312	0.0651047421658039	0.905517481467105
MR-PCA	betaine	HMDB0000043	citrate	HMDB0000094	M03141	M01564	2:211337631-211837631	0.251965260333501	0.0978308668175304	0.0100089762056292
MR-PCA	betaine	HMDB0000043	citrate	HMDB0000094	M03141	M01564	5:78095798-78666416	0.0150252031624334	0.0875282458261723	0.86370389578991
MR-PCA	betaine	HMDB0000043	citrate	HMDB0000094	M03141	M01564	12:30349-530349	0.0768759132799167	0.135057585110348	0.569214714006024
MR-PCA	betaine	HMDB0000043	citrate	HMDB0000094	M03141	M01564	21:44237404-44737404	-0.0016554913596365	0.114180987815677	0.988432008302466
MR-PCA	asparagine	HMDB0000168	3-ureidopropionate	HMDB0000026	GCST90200452	GCST90200283	2:211293055-211793055	-0.011003890500668	0.128093681575684	0.93154191949868
MR-PCA	asparagine	HMDB0000168	3-ureidopropionate	HMDB0000026	GCST90200452	GCST90200283	7:97139584-97639584	0.135489313132182	0.116461540212485	0.244674362807472
MR-PCA	asparagine	HMDB0000168	3-ureidopropionate	HMDB0000026	GCST90200452	GCST90200283	11:61850353-62350353	0.003910522308498	0.105295452423098	0.970374520497191
MR-PCA	asparagine	HMDB0000168	3-ureidopropionate	HMDB0000026	GCST90200452	GCST90200283	14:103842789-104825326	0.0262516915396046	0.0394666790821325	0.505947589939584
MR-PCA	dehydroepiandrosterone sulfate (dhea-s)	HMDB0001032	dehydroepiandrosterone sulfate (dhea-s)	HMDB0001032	GCST90199673	M32425	7:98825038-100067196	0.889009344930423	0.124695725614713	1.0078601760661999e-12
MR-PCA	glycine	HMDB0000123	taurochenodeoxycholate	HMDB0000951	bioa_008	M18494	1:75967169-76725029	-0.395824209922291	0.429217861301992	0.356424872769257
MR-PCA	glycine	HMDB0000123	taurochenodeoxycholate	HMDB0000951	bioa_008	M18494	1:120004506-120504506	-0.251782711448027	0.459186233714969	0.583469631685463
MR-PCA	glycine	HMDB0000123	taurochenodeoxycholate	HMDB0000951	bioa_008	M18494	2:165258389-165758389	0.195490650042373	0.612141413464352	0.749457046782287
MR-PCA	glycine	HMDB0000123	taurochenodeoxycholate	HMDB0000951	bioa_008	M18494	2:210575251-212439946	0.0277902375496294	0.0637106589266011	0.662695634752356
MR-PCA	glycine	HMDB0000123	taurochenodeoxycholate	HMDB0000951	bioa_008	M18494	3:125660381-126160381	-0.518456577620875	0.245357535096011	0.0345951498392316
MR-PCA	glycine	HMDB0000123	taurochenodeoxycholate	HMDB0000951	bioa_008	M18494	4:186924683-187424683	-0.273628867945063	0.496464349906319	0.58152734331959
MR-PCA	glycine	HMDB0000123	taurochenodeoxycholate	HMDB0000951	bioa_008	M18494	5:89976061-90476061	-0.38178162176242	0.683668762652928	0.576550317977595
MR-PCA	glycine	HMDB0000123	taurochenodeoxycholate	HMDB0000951	bioa_008	M18494	5:131494202-131994202	0.275040753396753	0.534981261766624	0.607173077868892
MR-PCA	glycine	HMDB0000123	taurochenodeoxycholate	HMDB0000951	bioa_008	M18494	6:160525578-161025578	0.166527793603938	0.58671935387195	0.776541656407081
MR-PCA	glycine	HMDB0000123	taurochenodeoxycholate	HMDB0000951	bioa_008	M18494	7:55797215-56297215	-0.720381286188152	0.331486505016014	0.0297664448959246
MR-PCA	glycine	HMDB0000123	taurochenodeoxycholate	HMDB0000951	bioa_008	M18494	8:8933358-9433358	0.205950157381425	0.267525336388742	0.441398240774072
MR-PCA	glycine	HMDB0000123	taurochenodeoxycholate	HMDB0000951	bioa_008	M18494	8:126232077-126732077	0.0597093351616267	0.69113944424166	0.931154327429758
MR-PCA	glycine	HMDB0000123	taurochenodeoxycholate	HMDB0000951	bioa_008	M18494	9:5720079-6894932	0.250710478641746	0.22293677300447	0.260766591631168
MR-PCA	glycine	HMDB0000123	taurochenodeoxycholate	HMDB0000951	bioa_008	M18494	9:135887106-136387106	-0.118977127575879	0.453654927656648	0.793118302762599
MR-PCA	glycine	HMDB0000123	taurochenodeoxycholate	HMDB0000951	bioa_008	M18494	10:64798306-65575478	1.04588220125135	0.523426147578249	0.045700763888984
MR-PCA	glycine	HMDB0000123	taurochenodeoxycholate	HMDB0000951	bioa_008	M18494	12:46859387-47359387	0.397478076601225	0.469961894482959	0.397682957843797
MR-PCA	glycine	HMDB0000123	taurochenodeoxycholate	HMDB0000951	bioa_008	M18494	12:56611458-57111458	0.172996606990321	0.635525100774134	0.785460166878169
MR-PCA	glycine	HMDB0000123	taurochenodeoxycholate	HMDB0000951	bioa_008	M18494	15:58217095-58717095	-0.0828319445591875	0.458187524876736	0.856538885066246
MR-PCA	glycine	HMDB0000123	taurochenodeoxycholate	HMDB0000951	bioa_008	M18494	16:80861176-81361176	-0.319416862597331	0.290612689810232	0.271717763822612
MR-PCA	glycine	HMDB0000123	taurochenodeoxycholate	HMDB0000951	bioa_008	M18494	17:45188952-45974996	0.12235734614115	0.586871145803853	0.834845617076579
MR-PCA	glycine	HMDB0000123	taurochenodeoxycholate	HMDB0000951	bioa_008	M18494	19:17984588-18484588	0.958412589876323	0.552200687991075	0.0826303962164929
MR-PCA	citrate	HMDB0000094	sarcosine	HMDB0000271	met-d-Citrate	bioa_031	1:54822726-55322726	-0.0373464952815412	0.202448847897562	0.853641829348708
MR-PCA	citrate	HMDB0000094	sarcosine	HMDB0000271	met-d-Citrate	bioa_031	1:206967359-207467359	-0.302425966302716	0.161236724444033	0.0607013923346384
MR-PCA	citrate	HMDB0000094	sarcosine	HMDB0000271	met-d-Citrate	bioa_031	2:6909613-7409613	0.0766501600048381	0.180475197954347	0.671045916915707
MR-PCA	citrate	HMDB0000094	sarcosine	HMDB0000271	met-d-Citrate	bioa_031	2:211290507-211790507	-0.653724730251996	0.221291359796667	0.0031354598941489
MR-PCA	citrate	HMDB0000094	sarcosine	HMDB0000271	met-d-Citrate	bioa_031	2:241907241-242693157	-0.0026242005804508	0.254914282810059	0.9917863678606
MR-PCA	citrate	HMDB0000094	sarcosine	HMDB0000271	met-d-Citrate	bioa_031	4:77164144-77664144	0.425528437490357	0.309454385685904	0.169102736559679
MR-PCA	citrate	HMDB0000094	sarcosine	HMDB0000271	met-d-Citrate	bioa_031	5:14438417-15122542	0.015057644580605	0.0831091355771773	0.85622694038702
MR-PCA	citrate	HMDB0000094	sarcosine	HMDB0000271	met-d-Citrate	bioa_031	5:43252947-44074677	-0.0436447419035041	0.195830107380987	0.823636344401846
MR-PCA	citrate	HMDB0000094	sarcosine	HMDB0000271	met-d-Citrate	bioa_031	5:176569252-177069252	0.248546603748629	0.33683570378193	0.460583269512508
MR-PCA	citrate	HMDB0000094	sarcosine	HMDB0000271	met-d-Citrate	bioa_031	6:18111878-18611878	-0.0167826183305605	0.209490353167471	0.936148455350746
MR-PCA	citrate	HMDB0000094	sarcosine	HMDB0000271	met-d-Citrate	bioa_031	6:160159894-160659894	-0.117176961090075	0.191953479927289	0.541567345846441
MR-PCA	citrate	HMDB0000094	sarcosine	HMDB0000271	met-d-Citrate	bioa_031	7:72772933-73272933	0.136189255214047	0.208740659987893	0.514122004671131
MR-PCA	citrate	HMDB0000094	sarcosine	HMDB0000271	met-d-Citrate	bioa_031	8:126256694-126756694	-0.240958480398527	0.219748577730351	0.272851733672025
MR-PCA	citrate	HMDB0000094	sarcosine	HMDB0000271	met-d-Citrate	bioa_031	9:95648531-96148531	-0.40387709199917	0.201659694442866	0.0452024575196428
MR-PCA	citrate	HMDB0000094	sarcosine	HMDB0000271	met-d-Citrate	bioa_031	9:135899500-136399500	0.120507978660496	0.293245090757996	0.681111927272517
MR-PCA	citrate	HMDB0000094	sarcosine	HMDB0000271	met-d-Citrate	bioa_031	10:5959218-6459218	0.269095211803599	0.157091937658989	0.0867163778497388
MR-PCA	citrate	HMDB0000094	sarcosine	HMDB0000271	met-d-Citrate	bioa_031	10:64654071-65607438	0.0615846092142444	0.255641517255513	0.809630900938186
MR-PCA	citrate	HMDB0000094	sarcosine	HMDB0000271	met-d-Citrate	bioa_031	10:94589724-95089724	-0.379970950656255	0.252886222111033	0.132958433744048
MR-PCA	citrate	HMDB0000094	sarcosine	HMDB0000271	met-d-Citrate	bioa_031	11:13111524-13611524	0.128527270106333	0.264551606218391	0.627087264602913
MR-PCA	citrate	HMDB0000094	sarcosine	HMDB0000271	met-d-Citrate	bioa_031	11:61356683-61856683	-0.28949845424763	0.257207218203822	0.260357902943562
MR-PCA	citrate	HMDB0000094	sarcosine	HMDB0000271	met-d-Citrate	bioa_031	12:20812570-21569526	-0.219666556720639	0.21417294896655	0.305056432647113
MR-PCA	citrate	HMDB0000094	sarcosine	HMDB0000271	met-d-Citrate	bioa_031	12:120844110-121665390	0.411202824348389	0.181622131709119	0.0235706208428158
MR-PCA	citrate	HMDB0000094	sarcosine	HMDB0000271	met-d-Citrate	bioa_031	14:55030981-55530981	0.0789938399350453	0.242523949719254	0.744639521100748
MR-PCA	citrate	HMDB0000094	sarcosine	HMDB0000271	met-d-Citrate	bioa_031	14:94594947-95094947	0.34335840525805	0.195329253869971	0.0787740142991645
MR-PCA	citrate	HMDB0000094	sarcosine	HMDB0000271	met-d-Citrate	bioa_031	14:102387585-102887585	-0.193287073148504	0.311799982087061	0.535318844499291
MR-PCA	citrate	HMDB0000094	sarcosine	HMDB0000271	met-d-Citrate	bioa_031	15:42429423-42929423	0.108258781567552	0.25152787157391	0.666901267016317
MR-PCA	citrate	HMDB0000094	sarcosine	HMDB0000271	met-d-Citrate	bioa_031	15:43028726-45186579	0.190604030583898	0.197515624646931	0.33454112769612
MR-PCA	citrate	HMDB0000094	sarcosine	HMDB0000271	met-d-Citrate	bioa_031	17:6092241-7020419	-0.0237577892993665	0.0464211295766949	0.608799205171462
MR-PCA	citrate	HMDB0000094	sarcosine	HMDB0000271	met-d-Citrate	bioa_031	17:57343504-58184169	0.0270084218683698	0.24894989994862	0.913607499316183
MR-PCA	citrate	HMDB0000094	sarcosine	HMDB0000271	met-d-Citrate	bioa_031	20:62104494-62604494	-0.307328159398845	0.270550845910483	0.25598379323539
MR-PCA	citrate	HMDB0000094	sarcosine	HMDB0000271	met-d-Citrate	bioa_031	22:18883605-19740639	0.0842912852190316	0.104181875225567	0.418470160515405
MR-PCA	kynurenine	HMDB0000684	glucose	HMDB0000122	bioa_027	M20489	1:241473615-241973615	0.164800131416467	0.203497601105972	0.418033173190204
MR-PCA	kynurenine	HMDB0000684	glucose	HMDB0000122	bioa_027	M20489	5:131338151-131838151	0.131489968964969	0.349518138446093	0.706765566881158
MR-PCA	kynurenine	HMDB0000684	glucose	HMDB0000122	bioa_027	M20489	5:176563404-177063404	0.0475560516823395	0.320431439506799	0.882017184846545
MR-PCA	kynurenine	HMDB0000684	glucose	HMDB0000122	bioa_027	M20489	8:39556267-40056267	-0.0521346334497793	0.167504720440151	0.755616069575828
MR-PCA	kynurenine	HMDB0000684	glucose	HMDB0000122	bioa_027	M20489	12:111111298-111611298	0.0271663174506798	0.313029175476424	0.930842206593281
MR-PCA	kynurenine	HMDB0000684	glucose	HMDB0000122	bioa_027	M20489	12:111634608-113433486	-0.0037040458830218	0.149203841728591	0.980194226589094
MR-PCA	kynurenine	HMDB0000684	glucose	HMDB0000122	bioa_027	M20489	16:87568569-88128476	0.115034130799843	0.0845337164935419	0.173574473588976
MR-PCA	n-stearoyl-sphingosine (d18:1/18:0)*	HMDB0004950	mannose	HMDB0000169	GCST90200341	M00584	10:64645010-65401382	-0.105006526133622	0.174238443157981	0.546734950146546
MR-PCA	n-stearoyl-sphingosine (d18:1/18:0)*	HMDB0004950	mannose	HMDB0000169	GCST90200341	M00584	14:63982220-64482220	0.0284555175316866	0.180543783990626	0.874764071979718
MR-PCA	n-stearoyl-sphingosine (d18:1/18:0)*	HMDB0004950	mannose	HMDB0000169	GCST90200341	M00584	18:55052269-55552269	-0.171541841571595	0.132393485407796	0.195079896100008
MR-PCA	hypoxanthine	HMDB0000157	urea	HMDB0000294	M03127	GCST90200417	6:16038192-16538192	-0.133371475748566	0.109402818651722	0.222811444866314
MR-PCA	caffeine	HMDB0001847	glycochenodeoxycholate	HMDB0000637	M00569	M32346	7:17037106-17537106	0.104428046975288	0.132992885782618	0.43232735400671
MR-PCA	caffeine	HMDB0001847	glycochenodeoxycholate	HMDB0000637	M00569	M32346	15:74777880-75277880	0.170983764769607	0.155295174766233	0.270886071020711
MR-PCA	choline	HMDB0000097	kynurenine	HMDB0000684	GCST90200327	GCST90199636	2:211290507-211790507	0.192774990521828	0.14306951389272	0.177844404113015
MR-PCA	choline	HMDB0000097	kynurenine	HMDB0000684	GCST90200327	GCST90199636	17:17175631-17675631	0.0641391957297985	0.091793283523542	0.484717549199345
MR-PCA	glycine	HMDB0000123	caffeine	HMDB0001847	met-d-Gly	M00569	1:11606378-12106378	0.185644923341543	0.57368904274589	0.74624201101521
MR-PCA	glycine	HMDB0000123	caffeine	HMDB0001847	met-d-Gly	M00569	1:75982013-76482013	-0.47911157675942	0.37393640754503	0.200100653152583
MR-PCA	glycine	HMDB0000123	caffeine	HMDB0001847	met-d-Gly	M00569	1:120004506-120504506	-0.831276249744496	0.496983464408179	0.094397462988681
MR-PCA	glycine	HMDB0000123	caffeine	HMDB0001847	met-d-Gly	M00569	1:151589838-152089838	0.20098323582801	0.737021964054178	0.785086602758633
MR-PCA	glycine	HMDB0000123	caffeine	HMDB0001847	met-d-Gly	M00569	2:165276338-165776338	-0.405157813290806	0.531319826510509	0.445731948505295
MR-PCA	glycine	HMDB0000123	caffeine	HMDB0001847	met-d-Gly	M00569	2:208538752-212979649	-0.116101315898128	0.0511143395411551	0.0231225317754793
MR-PCA	glycine	HMDB0000123	caffeine	HMDB0001847	met-d-Gly	M00569	2:226790540-227290540	-0.0724054322474695	0.593820326605997	0.902953229554166
MR-PCA	glycine	HMDB0000123	caffeine	HMDB0001847	met-d-Gly	M00569	3:12110357-12610357	-0.0694213562412817	0.542296821768644	0.898138228127895
MR-PCA	glycine	HMDB0000123	caffeine	HMDB0001847	met-d-Gly	M00569	3:48534270-49826414	-0.176651421054081	0.566193033200043	0.755041604263977
MR-PCA	glycine	HMDB0000123	caffeine	HMDB0001847	met-d-Gly	M00569	3:125116791-126249375	-0.0929877599212048	0.174460719725194	0.594032801391376
MR-PCA	glycine	HMDB0000123	caffeine	HMDB0001847	met-d-Gly	M00569	4:89427537-89927537	-0.240933570727956	0.613320283803221	0.69444147625281
MR-PCA	glycine	HMDB0000123	caffeine	HMDB0001847	met-d-Gly	M00569	4:102676923-103438709	0.655748838293432	0.482601406074636	0.174216509953832
MR-PCA	glycine	HMDB0000123	caffeine	HMDB0001847	met-d-Gly	M00569	5:90005685-90505685	-0.336766852769952	0.508312050719729	0.50763808088983
MR-PCA	glycine	HMDB0000123	caffeine	HMDB0001847	met-d-Gly	M00569	6:131620261-132120261	0.562215559458298	0.753477612269945	0.455570203500403
MR-PCA	glycine	HMDB0000123	caffeine	HMDB0001847	met-d-Gly	M00569	6:160518860-161018860	0.0518511628697863	0.5956838444904	0.930635926307021
MR-PCA	glycine	HMDB0000123	caffeine	HMDB0001847	met-d-Gly	M00569	7:55560073-56715237	0.124085489793138	0.246070156460894	0.614072535457536
MR-PCA	glycine	HMDB0000123	caffeine	HMDB0001847	met-d-Gly	M00569	8:8915380-9434231	-0.247186429074346	0.1972854362148	0.210228254223641
MR-PCA	glycine	HMDB0000123	caffeine	HMDB0001847	met-d-Gly	M00569	8:116710729-117210729	-1.08380001458703	0.697105774406285	0.12001423039736
MR-PCA	glycine	HMDB0000123	caffeine	HMDB0001847	met-d-Gly	M00569	8:126212070-126756694	0.38025168704439	0.365412396628554	0.298056724180316
MR-PCA	glycine	HMDB0000123	caffeine	HMDB0001847	met-d-Gly	M00569	9:5668443-7086536	0.0943344613516559	0.195841127771617	0.630027093291101
MR-PCA	glycine	HMDB0000123	caffeine	HMDB0001847	met-d-Gly	M00569	12:115016-615016	-0.679963450583044	0.543748460555508	0.211112926538885
MR-PCA	glycine	HMDB0000123	caffeine	HMDB0001847	met-d-Gly	M00569	12:21136493-21636493	-0.257123434971016	0.560572126683906	0.646463706808937
MR-PCA	glycine	HMDB0000123	caffeine	HMDB0001847	met-d-Gly	M00569	12:46468358-47667420	0.130360282365761	0.309215700277189	0.673328945196463
MR-PCA	glycine	HMDB0000123	caffeine	HMDB0001847	met-d-Gly	M00569	12:56615338-57115338	0.679998584060496	0.398863413797267	0.0882241373475875
MR-PCA	glycine	HMDB0000123	caffeine	HMDB0001847	met-d-Gly	M00569	12:57516305-58016305	-0.383109526495108	0.534490482931004	0.47351281216326
MR-PCA	glycine	HMDB0000123	caffeine	HMDB0001847	met-d-Gly	M00569	12:59343804-59843804	-0.70020616679464	0.67257758946272	0.297839048834663
MR-PCA	glycine	HMDB0000123	caffeine	HMDB0001847	met-d-Gly	M00569	14:100551720-101051720	-1.0377984521534	0.816018789548498	0.203450392787293
MR-PCA	glycine	HMDB0000123	caffeine	HMDB0001847	met-d-Gly	M00569	15:42451374-42951374	0.718731780497818	0.608646764813234	0.237654974291754
MR-PCA	glycine	HMDB0000123	caffeine	HMDB0001847	met-d-Gly	M00569	15:43028726-44613739	0.10634245962159	0.636047409464417	0.86721845793693
MR-PCA	glycine	HMDB0000123	caffeine	HMDB0001847	met-d-Gly	M00569	15:58180763-58713267	0.149338545266818	0.380803418539582	0.694934803928627
MR-PCA	glycine	HMDB0000123	caffeine	HMDB0001847	met-d-Gly	M00569	16:79678196-80178196	-0.418257945748051	0.633838629656362	0.509330322496006
MR-PCA	glycine	HMDB0000123	caffeine	HMDB0001847	met-d-Gly	M00569	16:80626853-81422810	-0.23858816184139	0.242334423549005	0.324849610835848
MR-PCA	glycine	HMDB0000123	caffeine	HMDB0001847	met-d-Gly	M00569	17:45235982-45996386	-0.0463838751880561	0.460147498779552	0.919707489040367
MR-PCA	glycine	HMDB0000123	caffeine	HMDB0001847	met-d-Gly	M00569	19:17984588-18484588	0.308643847390599	0.482675450278579	0.522534231604818
MR-PCA	glycine	HMDB0000123	caffeine	HMDB0001847	met-d-Gly	M00569	19:33473705-33973705	-0.339051873317166	0.495565248167114	0.493866552832551
MR-PCA	3-(4-hydroxyphenyl)lactate	HMDB0000755	adenosine 5'-monophosphate (amp)	HMDB0000045	GCST90200371	GCST90200356	6:111301079-111801079	0.197184641357405	0.129497280823952	0.127835456002801
MR-PCA	3-(4-hydroxyphenyl)lactate	HMDB0000755	adenosine 5'-monophosphate (amp)	HMDB0000045	GCST90200371	GCST90200356	17:79941425-80441425	0.0729731075688477	0.0929160830816732	0.432239166678485
MR-PCA	betaine	HMDB0000043	oleate (18:1n9)	HMDB0000207	GCST90200425	M01359	2:211290507-211790507	0.0120252971863613	0.133456424957235	0.928202549261501
MR-PCA	betaine	HMDB0000043	oleate (18:1n9)	HMDB0000207	GCST90200425	M01359	5:78081434-78907016	0.0675576941391861	0.0642173690646442	0.292792248881086
MR-PCA	betaine	HMDB0000043	oleate (18:1n9)	HMDB0000207	GCST90200425	M01359	6:160264283-160825366	-0.0813039979751159	0.102658276313811	0.428368383075774
MR-PCA	betaine	HMDB0000043	oleate (18:1n9)	HMDB0000207	GCST90200425	M01359	12:68601-568601	0.0244799918420523	0.101827496812834	0.810015141735679
MR-PCA	glycine	HMDB0000123	betaine	HMDB0000043	met-d-Gly	GCST90200425	1:11606378-12106378	-0.90344947355269	0.511009368398783	0.0770658404111719
MR-PCA	glycine	HMDB0000123	betaine	HMDB0000043	met-d-Gly	GCST90200425	1:75982013-76482013	-0.580059524763153	0.335518503218895	0.0838368195356716
MR-PCA	glycine	HMDB0000123	betaine	HMDB0000043	met-d-Gly	GCST90200425	1:120004506-120504506	-0.180884103353881	0.375346337163242	0.629868083906357
MR-PCA	glycine	HMDB0000123	betaine	HMDB0000043	met-d-Gly	GCST90200425	1:151589838-152089838	-0.569710769498477	0.597345835848769	0.340216833650898
MR-PCA	glycine	HMDB0000123	betaine	HMDB0000043	met-d-Gly	GCST90200425	2:165276338-165776338	1.16388159486351	0.445317648588945	0.008959422059912
MR-PCA	glycine	HMDB0000123	betaine	HMDB0000043	met-d-Gly	GCST90200425	2:208538752-212979649	-0.284528428133283	0.0326632969304366	3.01331916663015e-18
MR-PCA	glycine	HMDB0000123	betaine	HMDB0000043	met-d-Gly	GCST90200425	2:226790540-227290540	0.501202402312985	0.449351888572189	0.264683524217545
MR-PCA	glycine	HMDB0000123	betaine	HMDB0000043	met-d-Gly	GCST90200425	3:12110357-12610357	-0.165027519415974	0.4058060877708	0.684253349984242
MR-PCA	glycine	HMDB0000123	betaine	HMDB0000043	met-d-Gly	GCST90200425	3:48534270-49826414	-0.427651366403914	0.391766579025994	0.2750101136689
MR-PCA	glycine	HMDB0000123	betaine	HMDB0000043	met-d-Gly	GCST90200425	3:125116791-126249375	-0.117399147055771	0.147153455758737	0.424986087806918
MR-PCA	glycine	HMDB0000123	betaine	HMDB0000043	met-d-Gly	GCST90200425	4:102676923-103438709	-0.182483929459993	0.398490944549373	0.646997375877222
MR-PCA	glycine	HMDB0000123	betaine	HMDB0000043	met-d-Gly	GCST90200425	5:90005685-90505685	-0.874595341716317	0.463982063680973	0.0594329945508148
MR-PCA	glycine	HMDB0000123	betaine	HMDB0000043	met-d-Gly	GCST90200425	5:131427047-131927047	0.790072295961924	0.581808676613618	0.174476712112157
MR-PCA	glycine	HMDB0000123	betaine	HMDB0000043	met-d-Gly	GCST90200425	6:131620261-132120261	-0.778854483491407	0.699128367584822	0.265263550532008
MR-PCA	glycine	HMDB0000123	betaine	HMDB0000043	met-d-Gly	GCST90200425	6:160518860-161018860	0.966522737590182	0.451338629501048	0.032237118642757
MR-PCA	glycine	HMDB0000123	betaine	HMDB0000043	met-d-Gly	GCST90200425	7:55560073-56715237	0.0346211100536036	0.235777767110436	0.883259976180589
MR-PCA	glycine	HMDB0000123	betaine	HMDB0000043	met-d-Gly	GCST90200425	8:8915380-9434231	-0.153074962638632	0.223559104866093	0.493521833290789
MR-PCA	glycine	HMDB0000123	betaine	HMDB0000043	met-d-Gly	GCST90200425	8:17169461-17669461	0.214267093085778	0.313279795554593	0.494007995336882
MR-PCA	glycine	HMDB0000123	betaine	HMDB0000043	met-d-Gly	GCST90200425	8:126212070-126756694	0.511216267321527	0.249550608097555	0.040506385563889
MR-PCA	glycine	HMDB0000123	betaine	HMDB0000043	met-d-Gly	GCST90200425	9:5668443-7086536	-0.0112563141678792	0.170488276383078	0.947358735611549
MR-PCA	glycine	HMDB0000123	betaine	HMDB0000043	met-d-Gly	GCST90200425	11:8005408-8505408	0.100943873987785	0.303284534421062	0.739258423754903
MR-PCA	glycine	HMDB0000123	betaine	HMDB0000043	met-d-Gly	GCST90200425	12:115016-615016	-1.03187734542269	0.399739803530412	0.0098408327729755
MR-PCA	glycine	HMDB0000123	betaine	HMDB0000043	met-d-Gly	GCST90200425	12:21136493-21636493	-0.517885906191055	0.466593949928711	0.267029853707176
MR-PCA	glycine	HMDB0000123	betaine	HMDB0000043	met-d-Gly	GCST90200425	12:46468358-47667420	0.0947810340801002	0.262950484472964	0.718509128682103
MR-PCA	glycine	HMDB0000123	betaine	HMDB0000043	met-d-Gly	GCST90200425	12:56615338-57115338	0.3567029004715	0.345435002621406	0.3017820249967
MR-PCA	glycine	HMDB0000123	betaine	HMDB0000043	met-d-Gly	GCST90200425	12:57516305-58016305	0.195481347711056	0.397780689832792	0.623122379913128
MR-PCA	glycine	HMDB0000123	betaine	HMDB0000043	met-d-Gly	GCST90200425	12:59343804-59843804	0.166146894757823	0.449109461243468	0.711421654235273
MR-PCA	glycine	HMDB0000123	betaine	HMDB0000043	met-d-Gly	GCST90200425	13:50472895-50972895	0.529447910726458	0.434133156183608	0.22263479405898
MR-PCA	glycine	HMDB0000123	betaine	HMDB0000043	met-d-Gly	GCST90200425	14:100551720-101051720	-0.0927186923378862	0.442479541259917	0.834024015186517
MR-PCA	glycine	HMDB0000123	betaine	HMDB0000043	met-d-Gly	GCST90200425	15:42451374-42951374	-0.807420272056851	0.514559160714381	0.116613097938304
MR-PCA	glycine	HMDB0000123	betaine	HMDB0000043	met-d-Gly	GCST90200425	15:43028726-44613739	-1.15506968198939	0.470383390760087	0.0140652752918585
MR-PCA	glycine	HMDB0000123	betaine	HMDB0000043	met-d-Gly	GCST90200425	15:58180763-58713267	0.386172390817737	0.306168756284445	0.207198736183523
MR-PCA	glycine	HMDB0000123	betaine	HMDB0000043	met-d-Gly	GCST90200425	16:79678196-80178196	0.270443779400268	0.542008164173597	0.617803162803647
MR-PCA	glycine	HMDB0000123	betaine	HMDB0000043	met-d-Gly	GCST90200425	16:80626853-81422810	0.16995427878153	0.167625003375041	0.310632498795407
MR-PCA	glycine	HMDB0000123	betaine	HMDB0000043	met-d-Gly	GCST90200425	17:45235982-45996386	-0.282164671235477	0.405557583924309	0.486588523213453
MR-PCA	glycine	HMDB0000123	betaine	HMDB0000043	met-d-Gly	GCST90200425	19:17984588-18484588	0.697061257747556	0.453917948777505	0.124623076621267
MR-PCA	glycohyocholate	HMDB0000138	adenosine 5'-diphosphate (adp)	HMDB0001341	GCST90199935	GCST90200355	7:99108524-99608524	0.0331712424013345	0.147935457401594	0.822580051582702
MR-PCA	glycohyocholate	HMDB0000138	adenosine 5'-diphosphate (adp)	HMDB0001341	GCST90199935	GCST90200355	10:45742470-46242470	0.454430796880588	0.164809671224317	0.0058279674510902
MR-PCA	glycohyocholate	HMDB0000138	adenosine 5'-diphosphate (adp)	HMDB0001341	GCST90199935	GCST90200355	13:103468308-103968308	0.0582680028725055	0.0894682539479468	0.514872115871385
MR-PCA	glycohyocholate	HMDB0000138	adenosine 5'-diphosphate (adp)	HMDB0001341	GCST90199935	GCST90200355	17:28409010-28909010	-0.0712712790206109	0.175691209915671	0.684990835393087
MR-PCA	dehydroepiandrosterone sulfate (dhea-s)	HMDB0001032	glycine	HMDB0000123	M32425	GCST90200707	7:98868801-99739571	-0.0904767443392366	0.1122269649764	0.420130799801394
MR-PCA	dehydroepiandrosterone sulfate (dhea-s)	HMDB0001032	glycine	HMDB0000123	M32425	GCST90200707	19:48115523-48615523	0.149426219016699	0.115808280408873	0.196950128822981
MR-PCA	citrate	HMDB0000094	allantoin	HMDB0000462	M01564	M01107	5:14625868-15125868	0.0982251930486585	0.156770731407022	0.530952197321986
MR-PCA	citrate	HMDB0000094	allantoin	HMDB0000462	M01564	M01107	9:84927464-85427464	-0.165596621994592	0.167440625350557	0.322669442974204
MR-PCA	citrate	HMDB0000094	allantoin	HMDB0000462	M01564	M01107	17:6345930-6933878	-0.0864821966714821	0.101358094559304	0.393529419659638
MR-PCA	citrate	HMDB0000094	allantoin	HMDB0000462	M01564	M01107	22:18904608-19404608	-0.21846492264002	0.183980684794902	0.235056470866376
MR-PCA	2-hydroxyphenylacetate	HMDB0000669	alanine	HMDB0000161	GCST90200369	bioa_001	9:131329579-131829579	0.0590743186455791	0.0292854221677368	0.0436754829936018
MR-PCA	2-hydroxyphenylacetate	HMDB0000669	alanine	HMDB0000161	GCST90200369	bioa_001	12:122051275-122551275	0.0564549305441155	0.0509641985685538	0.267975397166733
MR-PCA	1-methylnicotinamide	HMDB0000699	2-hydroxyphenylacetate	HMDB0000669	GCST90200406	GCST90200369	6:160317928-160817928	-0.0371321015458049	0.0893054442799487	0.677565390689687
MR-PCA	histidine	HMDB0000177	adenosine 5'-monophosphate (amp)	HMDB0000045	M00059	GCST90200356	4:9731889-10602550	-0.0070076926318479	0.128458783014615	0.956495323781772
MR-PCA	aspartate	HMDB0000191	kynurenine	HMDB0000684	bioa_004	bioa_027	2:211431243-211931243	0.156048371516028	0.136873931100636	0.254249503363845
MR-PCA	aspartate	HMDB0000191	kynurenine	HMDB0000684	bioa_004	bioa_027	4:178111051-178611051	-0.0345153083018265	0.0527084189074193	0.512574105835711
MR-PCA	aspartate	HMDB0000191	kynurenine	HMDB0000684	bioa_004	bioa_027	12:101969766-102469766	0.0643172114934495	0.0783446497621908	0.41167350378035
MR-PCA	3-aminoisobutyrate	HMDB0002166	glutamate	HMDB0000148	GCST90200310	M32322	5:34511619-35593952	-0.01265702424104	0.0269072902257406	0.638073646641658
MR-PCA	3-aminoisobutyrate	HMDB0002166	glutamate	HMDB0000148	GCST90200310	M32322	12:89320-602261	0.0066865644020785	0.0785148501323355	0.932131762670441
MR-PCA	alpha-ketoglutaramate*	HMDB0001552	glycohyocholate	HMDB0000138	GCST90199885	GCST90199935	3:99879368-100379368	-0.0168725230533807	0.072642443701414	0.816329780256585
MR-PCA	4-methyl-2-oxopentanoate	HMDB0000695	cortisol	HMDB0000063	M22116	GCST90200378	4:88976422-89476422	-0.20376687719077	0.126795379225243	0.108042772294689
MR-PCA	4-methyl-2-oxopentanoate	HMDB0000695	cortisol	HMDB0000063	M22116	GCST90200378	13:48209901-48709901	-0.0465377967351419	0.177131534900035	0.792758567867052
MR-PCA	4-acetamidobutanoate	HMDB0003681	inosine 5'-monophosphate (imp)	HMDB0000175	GCST90200311	GCST90200395	8:18005709-18505709	-0.0351375400218303	0.0772830934019484	0.649353780337854
MR-PCA	4-acetamidobutanoate	HMDB0003681	inosine 5'-monophosphate (imp)	HMDB0000175	GCST90200311	GCST90200395	22:50435332-50935332	0.3057560711658	0.150695891627767	0.0424622734736652
MR-PCA	citrate	HMDB0000094	paraxanthine	HMDB0001860	met-d-Citrate	M18254	1:206967359-207467359	-0.391251803099494	0.300720600459702	0.193242176256654
MR-PCA	citrate	HMDB0000094	paraxanthine	HMDB0001860	met-d-Citrate	M18254	2:6909613-7409613	0.877254188663952	0.47776091308359	0.0663313010037839
MR-PCA	citrate	HMDB0000094	paraxanthine	HMDB0001860	met-d-Citrate	M18254	2:211290507-211790507	-0.0082536322426145	0.672065316232222	0.990201428280419
MR-PCA	citrate	HMDB0000094	paraxanthine	HMDB0001860	met-d-Citrate	M18254	2:241907241-242693157	0.528465159231655	0.585536988145399	0.366774974146307
MR-PCA	citrate	HMDB0000094	paraxanthine	HMDB0001860	met-d-Citrate	M18254	4:77164144-77664144	-0.0873958299476932	0.582169255949165	0.880669153381068
MR-PCA	citrate	HMDB0000094	paraxanthine	HMDB0001860	met-d-Citrate	M18254	5:14438417-15122542	0.0067339736366352	0.16679221094503	0.967795412839994
MR-PCA	citrate	HMDB0000094	paraxanthine	HMDB0001860	met-d-Citrate	M18254	5:43252947-44074677	0.14198012059696	0.382377768763603	0.710407758263575
MR-PCA	citrate	HMDB0000094	paraxanthine	HMDB0001860	met-d-Citrate	M18254	5:176569252-177069252	0.113039702231479	0.688631055630648	0.869612015947557
MR-PCA	citrate	HMDB0000094	paraxanthine	HMDB0001860	met-d-Citrate	M18254	6:18111878-18611878	0.198545954466269	0.423572901650623	0.639254829241225
MR-PCA	citrate	HMDB0000094	paraxanthine	HMDB0001860	met-d-Citrate	M18254	7:72772933-73272933	0.227509518278627	0.385397519383565	0.554973255503833
MR-PCA	citrate	HMDB0000094	paraxanthine	HMDB0001860	met-d-Citrate	M18254	8:126256694-126756694	0.602982580518919	0.527865400088978	0.253327818863136
MR-PCA	citrate	HMDB0000094	paraxanthine	HMDB0001860	met-d-Citrate	M18254	9:95648531-96148531	-0.501361320298158	0.485627973372605	0.301885735637264
MR-PCA	citrate	HMDB0000094	paraxanthine	HMDB0001860	met-d-Citrate	M18254	9:135899500-136399500	-0.339701571936096	0.615443407865693	0.580974168541673
MR-PCA	citrate	HMDB0000094	paraxanthine	HMDB0001860	met-d-Citrate	M18254	10:64654071-65607438	0.345170411918841	0.458185208832212	0.451244098111917
MR-PCA	citrate	HMDB0000094	paraxanthine	HMDB0001860	met-d-Citrate	M18254	10:94589724-95089724	-0.0292801948212284	0.531900669806985	0.956100033423885
MR-PCA	citrate	HMDB0000094	paraxanthine	HMDB0001860	met-d-Citrate	M18254	11:13111524-13611524	0.297996357846452	0.549952560475864	0.587916127447303
MR-PCA	citrate	HMDB0000094	paraxanthine	HMDB0001860	met-d-Citrate	M18254	11:61356683-61856683	-0.0098496964685463	0.472922352637262	0.983383418937983
MR-PCA	citrate	HMDB0000094	paraxanthine	HMDB0001860	met-d-Citrate	M18254	12:20812570-21569526	-0.449321807477775	0.388827090117781	0.247851941482386
MR-PCA	citrate	HMDB0000094	paraxanthine	HMDB0001860	met-d-Citrate	M18254	12:120844110-121665390	-0.285240609625782	0.348001639249648	0.412413914480921
MR-PCA	citrate	HMDB0000094	paraxanthine	HMDB0001860	met-d-Citrate	M18254	14:55030981-55530981	-0.845405800419363	0.574583885436149	0.14120034513902
MR-PCA	citrate	HMDB0000094	paraxanthine	HMDB0001860	met-d-Citrate	M18254	14:102387585-102887585	0.478784129279219	0.644563727438337	0.457600715759591
MR-PCA	citrate	HMDB0000094	paraxanthine	HMDB0001860	met-d-Citrate	M18254	15:42429423-42929423	-0.7477118243423	0.456850912662646	0.101700520074423
MR-PCA	citrate	HMDB0000094	paraxanthine	HMDB0001860	met-d-Citrate	M18254	15:43028726-45186579	-0.898338501737945	0.508083471230491	0.0770454651246658
MR-PCA	citrate	HMDB0000094	paraxanthine	HMDB0001860	met-d-Citrate	M18254	17:6092241-7020419	0.0905299607810848	0.0916270623481921	0.323139696415748
MR-PCA	citrate	HMDB0000094	paraxanthine	HMDB0001860	met-d-Citrate	M18254	17:57343504-58184169	-0.188278360375805	0.508509254159387	0.711192109300673
MR-PCA	citrate	HMDB0000094	paraxanthine	HMDB0001860	met-d-Citrate	M18254	22:18883605-19740639	-0.15980570137426	0.197762871939504	0.419051865722679
MR-PCA	caffeine	HMDB0001847	cysteine	HMDB0000574	M00569	GCST90200439	7:17037106-17537106	-0.212533674537463	0.126556483067616	0.0930822439109899
MR-PCA	caffeine	HMDB0001847	cysteine	HMDB0000574	M00569	GCST90200439	15:74777880-75277880	-0.115696686591956	0.140333102704445	0.40968771907847
MR-PCA	3-ureidopropionate	HMDB0000026	glycine	HMDB0000123	GCST90200283	bioa_008	22:24662232-25162232	-0.0029499412411348	0.0364334962641782	0.93546753403398
MR-PCA	kynurenate	HMDB0000715	glucose	HMDB0000122	GCST90200454	met-d-Glucose	1:241463402-241963402	-0.0155054310193353	0.0133116196781386	0.244098242918945
MR-PCA	kynurenate	HMDB0000715	glucose	HMDB0000122	GCST90200454	met-d-Glucose	4:170711647-171211647	-0.0111864339220651	0.0290021810501677	0.699711387783924
MR-PCA	kynurenate	HMDB0000715	glucose	HMDB0000122	GCST90200454	met-d-Glucose	16:58517848-59017848	0.0020730631861182	0.0359608811454963	0.954029229392533
MR-PCA	isoleucine	HMDB0000172	pantothenate	HMDB0000210	bioa_010	GCST90200279	2:27480940-27980940	2.26670662752694	0.609547086790113	0.000200271675887
MR-PCA	isoleucine	HMDB0000172	pantothenate	HMDB0000210	bioa_010	GCST90200279	4:88976422-89476422	0.251997424037803	0.204191719945081	0.217157574100839
MR-PCA	isoleucine	HMDB0000172	pantothenate	HMDB0000210	bioa_010	GCST90200279	12:56615040-57115040	0.37099100201894	0.567907782676278	0.513589170012996
MR-PCA	isoleucine	HMDB0000172	pantothenate	HMDB0000210	bioa_010	GCST90200279	16:70059237-70559237	0.275237248626438	0.32717026657383	0.400198887005106
MR-PCA	2-aminobutyrate	HMDB0000452	leucine	HMDB0000687	GCST90200305	met-d-Leu	2:64970910-65470910	0.104915027149798	0.0222602716979538	2.43968823875931e-06
MR-PCA	2-aminobutyrate	HMDB0000452	leucine	HMDB0000687	GCST90200305	met-d-Leu	4:88993818-89493818	-0.426868696265223	0.0303051251698893	4.65072556639415e-45
MR-PCA	glutamine	HMDB0000641	biliverdin	HMDB0001008	GCST90200419	GCST90200706	12:56335248-57115338	-0.0478116243614007	0.0661974688349757	0.470136121447751
MR-PCA	leucine	HMDB0000687	adenosine 5'-diphosphate (adp)	HMDB0001341	bioa_011	GCST90200355	2:27480940-27980940	-1.02590223356906	0.806023546465953	0.203091018846558
MR-PCA	leucine	HMDB0000687	adenosine 5'-diphosphate (adp)	HMDB0001341	bioa_011	GCST90200355	4:88972827-89472827	0.011022617991589	0.248699809276117	0.964648552590181
MR-PCA	leucine	HMDB0000687	adenosine 5'-diphosphate (adp)	HMDB0001341	bioa_011	GCST90200355	11:116336283-116883862	0.698469982586026	0.48520808385948	0.150001356068699
MR-PCA	leucine	HMDB0000687	adenosine 5'-diphosphate (adp)	HMDB0001341	bioa_011	GCST90200355	15:58477325-58977325	-0.195113444639811	0.479503641056418	0.684076207882963
MR-PCA	leucine	HMDB0000687	adenosine 5'-diphosphate (adp)	HMDB0001341	bioa_011	GCST90200355	16:70059237-70559237	-0.558459684218953	0.415975626557854	0.179424267327448
MR-PCA	asparagine	HMDB0000168	bilirubin (z,z)	HMDB0000054	GCST90200452	GCST90200704	2:211293055-211793055	-0.162452349796685	0.122336378948596	0.18420608847171
MR-PCA	asparagine	HMDB0000168	bilirubin (z,z)	HMDB0000054	GCST90200452	GCST90200704	7:97139584-97639584	-0.0799373869978755	0.111283655611963	0.472559383514349
MR-PCA	asparagine	HMDB0000168	bilirubin (z,z)	HMDB0000054	GCST90200452	GCST90200704	11:61850353-62350353	0.0753714965089983	0.100612821849257	0.453782369265184
MR-PCA	asparagine	HMDB0000168	bilirubin (z,z)	HMDB0000054	GCST90200452	GCST90200704	14:103842789-104825326	0.0726086702056862	0.03770663761555	0.0541517909193789
MR-PCA	hypotaurine	HMDB0000965	alanine	HMDB0000161	GCST90200379	M32339	4:138793652-139293652	0.0468191830692818	0.143412916287619	0.744073170638071
MR-PCA	kynurenine	HMDB0000684	serotonin (5ht)	HMDB0000259	M15140	M02342	8:39556267-40056267	0.028444434401641	0.157354673945874	0.856550955111632
MR-PCA	kynurenine	HMDB0000684	serotonin (5ht)	HMDB0000259	M15140	M02342	12:111634608-112134608	0.0578376637660463	0.12618868640958	0.646706248268295
MR-PCA	kynurenine	HMDB0000684	serotonin (5ht)	HMDB0000259	M15140	M02342	12:112341686-113156415	0.052175539473749	0.157509997617203	0.74045396388746
MR-PCA	kynurenine	HMDB0000684	serotonin (5ht)	HMDB0000259	M15140	M02342	16:87628822-88128822	0.0393938587751351	0.0951750068915365	0.678940238029878
MR-PCA	paraxanthine	HMDB0001860	valine	HMDB0000883	GCST90199654	met-d-Val	19:41091229-41591229	-0.0352448402659339	0.0246555341531981	0.152863438368637
MR-PCA	glucose	HMDB0000122	hypotaurine	HMDB0000965	met-d-Glucose	GCST90200379	2:165251927-165751927	-0.523754028041744	0.444508483774415	0.238686278890753
MR-PCA	glucose	HMDB0000122	hypotaurine	HMDB0000965	met-d-Glucose	GCST90200379	2:169498833-170056652	-0.0476121312820043	0.155437670921711	0.759368536383563
MR-PCA	glucose	HMDB0000122	hypotaurine	HMDB0000965	met-d-Glucose	GCST90200379	3:122819058-123319058	0.448279450529497	0.385986044493162	0.245484262345104
MR-PCA	glucose	HMDB0000122	hypotaurine	HMDB0000965	met-d-Glucose	GCST90200379	3:151951767-152451767	0.766726376984822	0.466120094013469	0.0999880302936303
MR-PCA	glucose	HMDB0000122	hypotaurine	HMDB0000965	met-d-Glucose	GCST90200379	3:170377909-170877909	-0.407552368769543	0.355514513811518	0.251640699398209
MR-PCA	glucose	HMDB0000122	hypotaurine	HMDB0000965	met-d-Glucose	GCST90200379	4:185468314-185968314	0.0333258982938356	0.418676273008459	0.936556787772445
MR-PCA	glucose	HMDB0000122	hypotaurine	HMDB0000965	met-d-Glucose	GCST90200379	5:95479406-95979406	0.407293399139905	0.501218169889984	0.416443410306114
MR-PCA	glucose	HMDB0000122	hypotaurine	HMDB0000965	met-d-Glucose	GCST90200379	6:7000270-7500270	0.0601738292651125	0.400923649110796	0.88069518614071
MR-PCA	glucose	HMDB0000122	hypotaurine	HMDB0000965	met-d-Glucose	GCST90200379	7:14801789-15301789	0.418896741875551	0.318801235595195	0.188854735314508
MR-PCA	glucose	HMDB0000122	hypotaurine	HMDB0000965	met-d-Glucose	GCST90200379	7:43935955-44473721	-0.0783900110743036	0.227930749338787	0.730906226923204
MR-PCA	glucose	HMDB0000122	hypotaurine	HMDB0000965	met-d-Glucose	GCST90200379	8:117934783-118434783	0.390409566470305	0.414194878458619	0.345898543580034
MR-PCA	glucose	HMDB0000122	hypotaurine	HMDB0000965	met-d-Glucose	GCST90200379	9:21884068-22384068	-0.300449378986374	0.315083771642461	0.340309468718524
MR-PCA	glucose	HMDB0000122	hypotaurine	HMDB0000965	met-d-Glucose	GCST90200379	10:2888477-3388477	-0.104268528404974	0.281857034342046	0.711431592662488
MR-PCA	glucose	HMDB0000122	hypotaurine	HMDB0000965	met-d-Glucose	GCST90200379	10:112762852-113262852	0.0508144451571788	0.356689730683333	0.886715728862588
MR-PCA	glucose	HMDB0000122	hypotaurine	HMDB0000965	met-d-Glucose	GCST90200379	10:114504071-115004071	-0.321622606055001	0.412552056993382	0.435630605527621
MR-PCA	glucose	HMDB0000122	hypotaurine	HMDB0000965	met-d-Glucose	GCST90200379	12:4134844-4634844	-0.535832536594087	0.278318984377949	0.0541985784392204
MR-PCA	glucose	HMDB0000122	hypotaurine	HMDB0000965	met-d-Glucose	GCST90200379	12:111682800-112523499	0.32937867107731	0.483540031172467	0.495756459707856
MR-PCA	glucose	HMDB0000122	hypotaurine	HMDB0000965	met-d-Glucose	GCST90200379	12:121166650-121666650	0.175983755754181	0.481975236571662	0.71501415469849
MR-PCA	glucose	HMDB0000122	hypotaurine	HMDB0000965	met-d-Glucose	GCST90200379	13:28213465-28721145	0.342276951687801	0.362099201883131	0.344527479101997
MR-PCA	glucose	HMDB0000122	hypotaurine	HMDB0000965	met-d-Glucose	GCST90200379	17:43272775-44380160	0.971461699730088	0.686307933255126	0.156925013553293
MR-PCA	glucose	HMDB0000122	hypotaurine	HMDB0000965	met-d-Glucose	GCST90200379	17:44543627-45043627	-0.115281625981827	0.539417147399362	0.830769182688436
MR-PCA	glucose	HMDB0000122	hypotaurine	HMDB0000965	met-d-Glucose	GCST90200379	20:22311971-22811971	0.831961700241578	0.693504604310225	0.230275914561245
MR-PCA	biliverdin	HMDB0001008	ornithine	HMDB0000214	M02137	M01493	2:234046650-234918570	-0.0328825890058116	0.0330033416607628	0.31908439246652
MR-PCA	sulfate*	HMDB01448	glucose	HMDB0000122	GCST90199896	GCST90200440	7:122557611-123057611	-0.0123779878600772	0.106614491965758	0.907572951755985
MR-PCA	histidine	HMDB0000177	tyrosine	HMDB0000158	M00059	M01299	4:9731889-10602550	0.0872448340251425	0.133229232075715	0.512565923058049
MR-PCA	stearoyl sphingomyelin (d18:1/18:0)	HMDB0001348	alpha-tocopherol	HMDB0001893	GCST90200335	M01561	14:63982386-64482386	0.271519508460663	0.127253122007293	0.0328676537367817
MR-PCA	glycerophosphoethanolamine	HMDB0000114	alpha-ketobutyrate	HMDB0000005	GCST90199808	GCST90200438	1:40156715-40656715	-0.0170561828917382	0.13515459234619	0.899575524520708
MR-PCA	glycerophosphoethanolamine	HMDB0000114	alpha-ketobutyrate	HMDB0000005	GCST90199808	GCST90200438	22:24208096-24708096	-0.0173708505955721	0.112533613304227	0.877324755646513
MR-PCA	hypotaurine	HMDB0000965	sarcosine	HMDB0000271	GCST90200379	GCST90200291	4:138793652-139293652	-0.100971939704199	0.112261226069193	0.368419752136052
MR-PCA	hypotaurine	HMDB0000965	sarcosine	HMDB0000271	GCST90200379	GCST90200291	5:114821656-115321656	-0.11107160615494	0.0952153839176439	0.243400208049841
MR-PCA	hypotaurine	HMDB0000965	sarcosine	HMDB0000271	GCST90200379	GCST90200291	19:47031255-47531255	-0.0110706737406472	0.114727465486616	0.92312711975781
MR-PCA	n-acetylglucosaminylasparagine	HMDB0000489	n1-methyl-2-pyridone-5-carboxamide	HMDB0004193	GCST90200316	GCST90199778	4:178111987-178611987	0.021492271101291	0.0908914015905477	0.81307497194563
MR-PCA	n-acetylglucosaminylasparagine	HMDB0000489	n1-methyl-2-pyridone-5-carboxamide	HMDB0004193	GCST90200316	GCST90199778	6:167457759-167966043	0.0352631378725483	0.0363697663624412	0.332259453521477
MR-PCA	n-acetylglucosaminylasparagine	HMDB0000489	n1-methyl-2-pyridone-5-carboxamide	HMDB0004193	GCST90200316	GCST90199778	14:94594947-95094947	0.0837148240331925	0.084519975262441	0.321942571934522
MR-PCA	n-acetylglucosaminylasparagine	HMDB0000489	n1-methyl-2-pyridone-5-carboxamide	HMDB0004193	GCST90200316	GCST90199778	17:64055051-64555051	0.0709072597439574	0.0927671966903814	0.444654503141073
MR-PCA	n-acetylglucosaminylasparagine	HMDB0000489	tyrosine	HMDB0000158	GCST90200316	GCST90200427	4:178111987-178611987	0.0354023887823358	0.090479030229176	0.695592291349881
MR-PCA	n-acetylglucosaminylasparagine	HMDB0000489	tyrosine	HMDB0000158	GCST90200316	GCST90200427	6:167457759-167966043	0.0001014204548081	0.0362048613505003	0.997764893824005
MR-PCA	n-acetylglucosaminylasparagine	HMDB0000489	tyrosine	HMDB0000158	GCST90200316	GCST90200427	14:94594947-95094947	0.0693758220120103	0.0841335926234318	0.409603706228483
MR-PCA	n-acetylglucosaminylasparagine	HMDB0000489	tyrosine	HMDB0000158	GCST90200316	GCST90200427	17:64055051-64555051	0.0812825606548852	0.0923422070017184	0.378733670232467
MR-PCA	pyruvate	HMDB0000243	eicosapentaenoate (epa; 20:5n3)	HMDB0001999	met-d-Pyruvate	M18467	1:154991807-156271079	-0.514384033228831	0.374228737346526	0.169281010913941
MR-PCA	pyruvate	HMDB0000243	eicosapentaenoate (epa; 20:5n3)	HMDB0001999	met-d-Pyruvate	M18467	1:207429229-207929229	0.927253992588035	0.601533411630116	0.123199089406505
MR-PCA	pyruvate	HMDB0000243	eicosapentaenoate (epa; 20:5n3)	HMDB0001999	met-d-Pyruvate	M18467	2:27480940-28253616	0.467151140609344	0.490061489431168	0.3404633916751
MR-PCA	pyruvate	HMDB0000243	eicosapentaenoate (epa; 20:5n3)	HMDB0001999	met-d-Pyruvate	M18467	2:60468043-60968043	0.251136158096663	0.522500649205302	0.630770413996755
MR-PCA	pyruvate	HMDB0000243	eicosapentaenoate (epa; 20:5n3)	HMDB0001999	met-d-Pyruvate	M18467	2:173097338-173854224	-0.218307231652046	0.212814185258867	0.304980459750376
MR-PCA	pyruvate	HMDB0000243	eicosapentaenoate (epa; 20:5n3)	HMDB0001999	met-d-Pyruvate	M18467	3:56611222-57111222	0.312247632010294	0.420541617736003	0.457790960222342
MR-PCA	pyruvate	HMDB0000243	eicosapentaenoate (epa; 20:5n3)	HMDB0001999	met-d-Pyruvate	M18467	5:131157493-131957429	-0.158800516677587	0.455353965518522	0.72728389371445
MR-PCA	pyruvate	HMDB0000243	eicosapentaenoate (epa; 20:5n3)	HMDB0001999	met-d-Pyruvate	M18467	8:106322270-106822270	0.517865205256125	0.503250142914665	0.303460245572918
MR-PCA	pyruvate	HMDB0000243	eicosapentaenoate (epa; 20:5n3)	HMDB0001999	met-d-Pyruvate	M18467	9:135611502-136391870	0.537619569730841	0.387033990364461	0.164809686043797
MR-PCA	pyruvate	HMDB0000243	eicosapentaenoate (epa; 20:5n3)	HMDB0001999	met-d-Pyruvate	M18467	10:2869150-3388009	-0.0587568872619669	0.192447156748017	0.760126713283411
MR-PCA	pyruvate	HMDB0000243	eicosapentaenoate (epa; 20:5n3)	HMDB0001999	met-d-Pyruvate	M18467	11:56961646-57461646	0.0944595821823519	0.635308511303292	0.881803767714892
MR-PCA	pyruvate	HMDB0000243	eicosapentaenoate (epa; 20:5n3)	HMDB0001999	met-d-Pyruvate	M18467	12:48145900-49077761	0.282634004674657	0.207390057174102	0.17294124217375
MR-PCA	pyruvate	HMDB0000243	eicosapentaenoate (epa; 20:5n3)	HMDB0001999	met-d-Pyruvate	M18467	16:69379588-70929689	-0.115938843318219	0.343679156430973	0.735855967085396
MR-PCA	pyruvate	HMDB0000243	eicosapentaenoate (epa; 20:5n3)	HMDB0001999	met-d-Pyruvate	M18467	18:43532791-44032791	0.799915336865351	0.698094476349486	0.251854981123761
MR-PCA	pyruvate	HMDB0000243	eicosapentaenoate (epa; 20:5n3)	HMDB0001999	met-d-Pyruvate	M18467	21:45449580-45972811	-0.900977620217999	0.317323094379385	0.004521166393805
MR-PCA	4-methyl-2-oxopentanoate	HMDB0000695	betaine	HMDB0000043	GCST90199655	GCST90200425	4:88953670-89453670	0.180155514960563	0.0989305504986263	0.0686022742935163
MR-PCA	5-methylthioadenosine (mta)	HMDB0001173	1-methylxanthine	HMDB0010738	GCST90200359	M34389	6:149659491-150411114	-0.0545994797732717	0.18976059736798	0.773554783143574
MR-PCA	glutamate	HMDB0000148	n6,n6,n6-trimethyllysine	HMDB0001325	GCST90200412	GCST90200344	5:36388589-36888589	0.0779413231466218	0.0851850008324621	0.360209826697735
MR-PCA	2-hydroxyphenylacetate	HMDB0000669	taurine	HMDB0000251	GCST90200369	GCST90200420	9:131329579-131829579	0.115808887027111	0.0885197938495506	0.190777547496609
MR-PCA	2-hydroxyphenylacetate	HMDB0000669	taurine	HMDB0000251	GCST90200369	GCST90200420	12:122051275-122551275	-0.202047915458043	0.107704582174336	0.0606627777055277
MR-PCA	valine	HMDB0000883	serine	HMDB0000187	M01649	GCST90200415	4:88976422-89476422	-0.177693163861293	0.124707335255179	0.15419148383015
MR-PCA	glucose	HMDB0000122	leucine	HMDB0000687	M20489	M00060	2:169551488-170051488	0.0637964168176338	0.140698766352032	0.650242335252139
MR-PCA	creatinine	HMDB0000562	betaine	HMDB0000043	M00513	GCST90200425	7:23845366-24345366	-0.238050072754286	0.136350650599201	0.080834101716418
MR-PCA	ornithine	HMDB0000214	3-hydroxybutyrate (bhba)	HMDB0000011	bioa_014	GCST90200367	2:219037276-219805573	-0.106106415020638	0.265546867130458	0.689468114944433
MR-PCA	ornithine	HMDB0000214	3-hydroxybutyrate (bhba)	HMDB0000011	bioa_014	GCST90200367	4:144415809-145209327	0.0784057521342196	0.289332612544627	0.786400032736313
MR-PCA	ornithine	HMDB0000214	3-hydroxybutyrate (bhba)	HMDB0000011	bioa_014	GCST90200367	6:131638147-132138147	-0.662265323809549	0.235875063856897	0.0049897403484774
MR-PCA	ornithine	HMDB0000214	3-hydroxybutyrate (bhba)	HMDB0000011	bioa_014	GCST90200367	10:97138162-97638162	0.292639291065158	0.285521691057916	0.305396971246502
MR-PCA	ornithine	HMDB0000214	3-hydroxybutyrate (bhba)	HMDB0000011	bioa_014	GCST90200367	12:46964292-47464292	0.0759069691705116	0.210717944682957	0.718674985819339
MR-PCA	ornithine	HMDB0000214	3-hydroxybutyrate (bhba)	HMDB0000011	bioa_014	GCST90200367	12:132819894-133319894	0.178244800671465	0.296905960974982	0.548279046355241
MR-PCA	ornithine	HMDB0000214	3-hydroxybutyrate (bhba)	HMDB0000011	bioa_014	GCST90200367	19:12789284-13289284	0.0904992775729047	0.256778059499526	0.724507086799495
MR-PCA	ornithine	HMDB0000214	isoleucine	HMDB0000172	bioa_014	M01125	2:219037276-219805573	0.393408786219999	0.278925327367228	0.158408375727416
MR-PCA	ornithine	HMDB0000214	isoleucine	HMDB0000172	bioa_014	M01125	4:144415809-145209327	0.0853622688808965	0.280963647151592	0.761265317282612
MR-PCA	ornithine	HMDB0000214	isoleucine	HMDB0000172	bioa_014	M01125	6:131638147-132138147	0.363250214512676	0.23980671255159	0.129832561225858
MR-PCA	ornithine	HMDB0000214	isoleucine	HMDB0000172	bioa_014	M01125	9:135887106-136387106	0.119900477231296	0.269507874885003	0.656401612742935
MR-PCA	ornithine	HMDB0000214	isoleucine	HMDB0000172	bioa_014	M01125	10:97138162-97638162	0.41371472227043	0.305337355863112	0.175435708492948
MR-PCA	ornithine	HMDB0000214	isoleucine	HMDB0000172	bioa_014	M01125	12:46964292-47464292	0.566676412495413	0.224914574084329	0.0117515491266616
MR-PCA	ornithine	HMDB0000214	isoleucine	HMDB0000172	bioa_014	M01125	12:132819894-133319894	0.0891733149184055	0.29045966830639	0.758837615593152
MR-PCA	ornithine	HMDB0000214	isoleucine	HMDB0000172	bioa_014	M01125	16:68152686-68652686	0.273150346555939	0.296432203277775	0.356810441506408
MR-PCA	ornithine	HMDB0000214	isoleucine	HMDB0000172	bioa_014	M01125	19:12789284-13289284	-0.0426773532157937	0.271154010137452	0.874936263074802
MR-PCA	asparagine	HMDB0000168	urea	HMDB0000294	GCST90200452	M01670	11:61850353-62350353	0.0242480685599814	0.124294393703838	0.845325795784487
MR-PCA	asparagine	HMDB0000168	urea	HMDB0000294	GCST90200452	M01670	14:103842789-104825326	0.0452389083647674	0.095035785504626	0.634060326239727
MR-PCA	1-(1-enyl-stearoyl)-2-arachidonoyl-gpe (p-18:0/20:4)*	HMDB0005779	cortisol	HMDB0000063	GCST90200058	M01712	11:61307803-62000560	0.0288861862775177	0.0590880002426709	0.624935705958118
MR-PCA	alpha-ketoglutarate	HMDB0000208	inosine	HMDB0000195	GCST90200455	GCST90200394	20:44931392-45517926	0.0435037144283908	0.0944595407178195	0.645118657871588
MR-PCA	tryptophan	HMDB0000929	cholesterol	HMDB0000067	M00054	GCST90200368	3:189559163-190059163	0.0698297466270018	0.159619467155146	0.66176590238569
MR-PCA	tryptophan	HMDB0000929	cholesterol	HMDB0000067	M00054	GCST90200368	5:153760041-154260041	-0.064972070477624	0.142772909670884	0.64905685195535
MR-PCA	tryptophan	HMDB0000929	cholesterol	HMDB0000067	M00054	GCST90200368	6:111281159-111781159	0.0636365428125413	0.142687824279362	0.655608519067256
MR-PCA	tryptophan	HMDB0000929	cholesterol	HMDB0000067	M00054	GCST90200368	6:125293311-125793311	-0.0281088577857594	0.167414475109799	0.866662103253404
MR-PCA	tryptophan	HMDB0000929	cholesterol	HMDB0000067	M00054	GCST90200368	7:14057409-14557409	0.0778156604922063	0.0978353570509951	0.426396209987223
MR-PCA	tryptophan	HMDB0000929	cholesterol	HMDB0000067	M00054	GCST90200368	11:116404435-116904435	-0.0897350906934553	0.117220480830635	0.443959584182179
MR-PCA	tryptophan	HMDB0000929	cholesterol	HMDB0000067	M00054	GCST90200368	16:53794515-54294515	-0.0730820304482187	0.169777465185185	0.666862673676847
MR-PCA	creatinine	HMDB0000562	glutamine	HMDB0000641	met-d-Creatinine	M00053	1:62775942-63275942	-0.0629037851551129	0.545210525781777	0.90814771819901
MR-PCA	creatinine	HMDB0000562	glutamine	HMDB0000641	met-d-Creatinine	M00053	1:78344069-78844069	-0.333045724603047	0.598133982657184	0.577658688240074
MR-PCA	creatinine	HMDB0000562	glutamine	HMDB0000641	met-d-Creatinine	M00053	1:150079982-151190625	0.0098100146632431	0.449397151959322	0.982584140522611
MR-PCA	creatinine	HMDB0000562	glutamine	HMDB0000641	met-d-Creatinine	M00053	1:212502129-213002129	0.231138169226075	0.501805367656303	0.645076149480076
MR-PCA	creatinine	HMDB0000562	glutamine	HMDB0000641	met-d-Creatinine	M00053	2:15538692-16038692	-0.534063074667205	0.529092393368859	0.312785363853656
MR-PCA	creatinine	HMDB0000562	glutamine	HMDB0000641	met-d-Creatinine	M00053	2:18426203-18926203	-0.517183269828777	0.539614512287449	0.337845475908439
MR-PCA	creatinine	HMDB0000562	glutamine	HMDB0000641	met-d-Creatinine	M00053	2:54331356-54831356	-0.116558759244209	0.556448257439637	0.834081993833071
MR-PCA	creatinine	HMDB0000562	glutamine	HMDB0000641	met-d-Creatinine	M00053	2:73303397-74097901	-0.254103017846454	0.577056839016622	0.659688603428003
MR-PCA	creatinine	HMDB0000562	glutamine	HMDB0000641	met-d-Creatinine	M00053	2:121056440-121556440	-0.284359590407633	0.466110242332088	0.541815843709057
MR-PCA	creatinine	HMDB0000562	glutamine	HMDB0000641	met-d-Creatinine	M00053	2:176734544-177234544	0.304536948253128	0.439534533079041	0.488395912487538
MR-PCA	creatinine	HMDB0000562	glutamine	HMDB0000641	met-d-Creatinine	M00053	2:211293055-211793055	-0.0996773566336949	0.460695386307577	0.828704938958388
MR-PCA	creatinine	HMDB0000562	glutamine	HMDB0000641	met-d-Creatinine	M00053	2:217394852-217894852	0.569290313037531	0.610974347774553	0.351453079308291
MR-PCA	creatinine	HMDB0000562	glutamine	HMDB0000641	met-d-Creatinine	M00053	2:220108198-220608198	0.744163033980222	0.559994859975111	0.183889292906609
MR-PCA	creatinine	HMDB0000562	glutamine	HMDB0000641	met-d-Creatinine	M00053	3:38187471-38687471	-0.707982874420226	0.567161178457286	0.211924070119077
MR-PCA	creatinine	HMDB0000562	glutamine	HMDB0000641	met-d-Creatinine	M00053	3:121465319-121965319	-0.323447456057216	0.663433536296755	0.625878832690693
MR-PCA	creatinine	HMDB0000562	glutamine	HMDB0000641	met-d-Creatinine	M00053	3:141462708-141962708	0.263517645491946	0.51110991646509	0.60614833576136
MR-PCA	creatinine	HMDB0000562	glutamine	HMDB0000641	met-d-Creatinine	M00053	3:185024780-185524780	-1.47959747704774	0.629835603130236	0.0188147867646386
MR-PCA	creatinine	HMDB0000562	glutamine	HMDB0000641	met-d-Creatinine	M00053	4:76880934-77664144	-0.0679609032496741	0.266688043797046	0.798852118085552
MR-PCA	creatinine	HMDB0000562	glutamine	HMDB0000641	met-d-Creatinine	M00053	4:103323863-104102802	0.105610275738389	0.510841695192581	0.836214654009479
MR-PCA	creatinine	HMDB0000562	glutamine	HMDB0000641	met-d-Creatinine	M00053	5:39144851-39644851	0.264337798342461	0.430246678482442	0.538959881754917
MR-PCA	creatinine	HMDB0000562	glutamine	HMDB0000641	met-d-Creatinine	M00053	5:53045546-53835870	0.366915740450557	0.363541807260605	0.312840019270311
MR-PCA	creatinine	HMDB0000562	glutamine	HMDB0000641	met-d-Creatinine	M00053	5:176565124-177065124	-0.115322545920913	0.37139041768281	0.756168841908466
MR-PCA	creatinine	HMDB0000562	glutamine	HMDB0000641	met-d-Creatinine	M00053	6:43556335-44056335	-0.228873255265401	0.468874712601288	0.625455584808779
MR-PCA	creatinine	HMDB0000562	glutamine	HMDB0000641	met-d-Creatinine	M00053	6:108750742-109250742	0.138830569764025	0.520904234824506	0.789839980880586
MR-PCA	creatinine	HMDB0000562	glutamine	HMDB0000641	met-d-Creatinine	M00053	6:133547208-134047208	0.476244469699318	0.489504312734831	0.330597192909182
MR-PCA	creatinine	HMDB0000562	glutamine	HMDB0000641	met-d-Creatinine	M00053	6:160418389-160927934	0.0980267666280853	0.286015920166074	0.7318001964274
MR-PCA	creatinine	HMDB0000562	glutamine	HMDB0000641	met-d-Creatinine	M00053	7:25488956-25988956	-0.255916926638359	0.493893988306849	0.604345485554596
MR-PCA	creatinine	HMDB0000562	glutamine	HMDB0000641	met-d-Creatinine	M00053	7:76984640-77791673	0.403059451250979	0.572079535759144	0.481089437614082
MR-PCA	creatinine	HMDB0000562	glutamine	HMDB0000641	met-d-Creatinine	M00053	7:128492221-128992221	-0.218631701550295	0.590908181401156	0.711387944665309
MR-PCA	creatinine	HMDB0000562	glutamine	HMDB0000641	met-d-Creatinine	M00053	7:151165041-151665041	0.148796866789732	0.301548530471295	0.621699944709887
MR-PCA	creatinine	HMDB0000562	glutamine	HMDB0000641	met-d-Creatinine	M00053	7:155370831-155870831	0.189017727101288	0.434615722572904	0.663629420578223
MR-PCA	creatinine	HMDB0000562	glutamine	HMDB0000641	met-d-Creatinine	M00053	8:8031142-9250941	-0.099701787927942	0.442141695026385	0.821592373708402
MR-PCA	creatinine	HMDB0000562	glutamine	HMDB0000641	met-d-Creatinine	M00053	8:10561829-11945872	-0.0127786699064067	0.472365341073066	0.978417849384368
MR-PCA	creatinine	HMDB0000562	glutamine	HMDB0000641	met-d-Creatinine	M00053	8:19609539-20109539	-0.0552276031800168	0.48171194625374	0.908723651591253
MR-PCA	creatinine	HMDB0000562	glutamine	HMDB0000641	met-d-Creatinine	M00053	8:23527006-24027006	-0.122310527245659	0.525934797392269	0.81610437457322
MR-PCA	creatinine	HMDB0000562	glutamine	HMDB0000641	met-d-Creatinine	M00053	9:71184707-71684707	0.276109406466444	0.462109807170701	0.550175345006209
MR-PCA	creatinine	HMDB0000562	glutamine	HMDB0000641	met-d-Creatinine	M00053	10:52398454-52898454	0.0014389636551049	0.529890580208521	0.997833278197948
MR-PCA	creatinine	HMDB0000562	glutamine	HMDB0000641	met-d-Creatinine	M00053	11:15629946-16129946	0.106337552367007	0.566500893679818	0.851104447956775
MR-PCA	creatinine	HMDB0000562	glutamine	HMDB0000641	met-d-Creatinine	M00053	11:30504837-31294673	0.226510555343141	0.444824812864513	0.610602966624379
MR-PCA	creatinine	HMDB0000562	glutamine	HMDB0000641	met-d-Creatinine	M00053	11:116373213-117240760	-0.266371844647127	0.347933593670646	0.443924804681838
MR-PCA	creatinine	HMDB0000562	glutamine	HMDB0000641	met-d-Creatinine	M00053	15:41118334-41871842	0.325279666782314	0.493915548833939	0.510169716936036
MR-PCA	creatinine	HMDB0000562	glutamine	HMDB0000641	met-d-Creatinine	M00053	15:45400360-46179051	-0.0500204677569714	0.320157889436061	0.8758463125438
MR-PCA	creatinine	HMDB0000562	glutamine	HMDB0000641	met-d-Creatinine	M00053	15:53700578-54200578	-0.271373097878112	0.506974812028477	0.592456771608992
MR-PCA	creatinine	HMDB0000562	glutamine	HMDB0000641	met-d-Creatinine	M00053	15:76097375-76597375	-0.227126165514975	0.498751102401598	0.64882883101409
MR-PCA	creatinine	HMDB0000562	glutamine	HMDB0000641	met-d-Creatinine	M00053	16:20142332-21335139	-0.419259144413785	0.267557925602726	0.117118295320932
MR-PCA	creatinine	HMDB0000562	glutamine	HMDB0000641	met-d-Creatinine	M00053	16:89453424-89953424	0.155519048892894	0.567602084526169	0.784089932105252
MR-PCA	creatinine	HMDB0000562	glutamine	HMDB0000641	met-d-Creatinine	M00053	17:19176536-19724875	0.712371560571379	0.646086313909817	0.270203068236302
MR-PCA	creatinine	HMDB0000562	glutamine	HMDB0000641	met-d-Creatinine	M00053	17:37200083-37954217	0.501003697835462	0.428300341404706	0.242102179175224
MR-PCA	creatinine	HMDB0000562	glutamine	HMDB0000641	met-d-Creatinine	M00053	17:58690466-59700441	-0.28022548796076	0.340880838533841	0.411041103625705
MR-PCA	creatinine	HMDB0000562	glutamine	HMDB0000641	met-d-Creatinine	M00053	19:32940263-33709298	-0.902977705209853	0.481535645033705	0.0607646248287764
MR-PCA	creatinine	HMDB0000562	glutamine	HMDB0000641	met-d-Creatinine	M00053	20:32653904-33537782	-0.238251423767198	0.543870555075151	0.661338140191573
MR-PCA	creatinine	HMDB0000562	glutamine	HMDB0000641	met-d-Creatinine	M00053	22:38345240-38845240	0.231404447094707	0.524492927033961	0.659070742116484
MR-PCA	creatinine	HMDB0000562	alanine	HMDB0000161	met-d-Creatinine	M32339	1:62775942-63275942	-0.0781330197173531	0.546245232590204	0.886261335203663
MR-PCA	creatinine	HMDB0000562	alanine	HMDB0000161	met-d-Creatinine	M32339	1:78344069-78844069	1.27392665453434	0.599217842830897	0.0335047157246822
MR-PCA	creatinine	HMDB0000562	alanine	HMDB0000161	met-d-Creatinine	M32339	1:150079982-151190625	-0.423597870662029	0.450166221236512	0.346714585045437
MR-PCA	creatinine	HMDB0000562	alanine	HMDB0000161	met-d-Creatinine	M32339	1:212502129-213002129	-0.719832877266426	0.502746398785982	0.152200735041105
MR-PCA	creatinine	HMDB0000562	alanine	HMDB0000161	met-d-Creatinine	M32339	2:15538692-16038692	-0.0186028751619589	0.530099225815356	0.972005428184825
MR-PCA	creatinine	HMDB0000562	alanine	HMDB0000161	met-d-Creatinine	M32339	2:18426203-18926203	-0.634452901651955	0.540646215804702	0.240591971077979
MR-PCA	creatinine	HMDB0000562	alanine	HMDB0000161	met-d-Creatinine	M32339	2:54331356-54831356	-0.874599557697435	0.557418075058179	0.116643508962038
MR-PCA	creatinine	HMDB0000562	alanine	HMDB0000161	met-d-Creatinine	M32339	2:73303397-74097901	-0.0691495074562134	0.57815434601195	0.904796939919668
MR-PCA	creatinine	HMDB0000562	alanine	HMDB0000161	met-d-Creatinine	M32339	2:121056440-121556440	0.903124993058623	0.466939315779478	0.0530961842716088
MR-PCA	creatinine	HMDB0000562	alanine	HMDB0000161	met-d-Creatinine	M32339	2:176734544-177234544	0.100593746228953	0.440361550341886	0.81930851422249
MR-PCA	creatinine	HMDB0000562	alanine	HMDB0000161	met-d-Creatinine	M32339	2:211293055-211793055	-0.613956845893701	0.461580907223225	0.183479557972887
MR-PCA	creatinine	HMDB0000562	alanine	HMDB0000161	met-d-Creatinine	M32339	2:217394852-217894852	0.552241839857535	0.612178974797071	0.367007925230158
MR-PCA	creatinine	HMDB0000562	alanine	HMDB0000161	met-d-Creatinine	M32339	2:220108198-220608198	0.0962656458278347	0.561110124821745	0.863781224634291
MR-PCA	creatinine	HMDB0000562	alanine	HMDB0000161	met-d-Creatinine	M32339	3:38187471-38687471	-0.364358543795761	0.568232438211171	0.521383713052177
MR-PCA	creatinine	HMDB0000562	alanine	HMDB0000161	met-d-Creatinine	M32339	3:121465319-121965319	0.35687980818415	0.664681605428632	0.591323955537201
MR-PCA	creatinine	HMDB0000562	alanine	HMDB0000161	met-d-Creatinine	M32339	3:141462708-141962708	0.14187855645134	0.512085155269728	0.78173367043443
MR-PCA	creatinine	HMDB0000562	alanine	HMDB0000161	met-d-Creatinine	M32339	3:185024780-185524780	0.541849025071821	0.631249896876227	0.390685519573973
MR-PCA	creatinine	HMDB0000562	alanine	HMDB0000161	met-d-Creatinine	M32339	4:76880934-77664144	-0.172787082939218	0.267186616772804	0.517832185171525
MR-PCA	creatinine	HMDB0000562	alanine	HMDB0000161	met-d-Creatinine	M32339	4:103323863-104102802	-0.288299617672196	0.511793742390494	0.573222366986543
MR-PCA	creatinine	HMDB0000562	alanine	HMDB0000161	met-d-Creatinine	M32339	5:39144851-39644851	0.209929856528595	0.431080165079181	0.626268496779645
MR-PCA	creatinine	HMDB0000562	alanine	HMDB0000161	met-d-Creatinine	M32339	5:53045546-53835870	-0.173214616681925	0.364202879868879	0.634359909483614
MR-PCA	creatinine	HMDB0000562	alanine	HMDB0000161	met-d-Creatinine	M32339	5:176565124-177065124	0.299653949616836	0.372086660983472	0.420627105303179
MR-PCA	creatinine	HMDB0000562	alanine	HMDB0000161	met-d-Creatinine	M32339	6:43556335-44056335	-0.158492513799674	0.469712004674341	0.735796636566097
MR-PCA	creatinine	HMDB0000562	alanine	HMDB0000161	met-d-Creatinine	M32339	6:108750742-109250742	0.598866834567762	0.521912382991867	0.251196896978444
MR-PCA	creatinine	HMDB0000562	alanine	HMDB0000161	met-d-Creatinine	M32339	6:133547208-134047208	-0.557518629082118	0.490401351313799	0.25559600710311
MR-PCA	creatinine	HMDB0000562	alanine	HMDB0000161	met-d-Creatinine	M32339	6:160418389-160927934	-0.0437577355722037	0.286554052109063	0.878632296281586
MR-PCA	creatinine	HMDB0000562	alanine	HMDB0000161	met-d-Creatinine	M32339	7:25488956-25988956	0.152068133885389	0.49491587307087	0.758645044560161
MR-PCA	creatinine	HMDB0000562	alanine	HMDB0000161	met-d-Creatinine	M32339	7:76984640-77791673	0.961137478079076	0.573078846058918	0.0935137363866141
MR-PCA	creatinine	HMDB0000562	alanine	HMDB0000161	met-d-Creatinine	M32339	7:128492221-128992221	1.21151888598535	0.591919713141206	0.0406814401372397
MR-PCA	creatinine	HMDB0000562	alanine	HMDB0000161	met-d-Creatinine	M32339	7:151165041-151665041	0.880412427745691	0.302006479635062	0.0035544883257134
MR-PCA	creatinine	HMDB0000562	alanine	HMDB0000161	met-d-Creatinine	M32339	7:155370831-155870831	0.611170543894428	0.435422884304269	0.160430479577082
MR-PCA	creatinine	HMDB0000562	alanine	HMDB0000161	met-d-Creatinine	M32339	8:8031142-9250941	0.781741166572435	0.442895021938011	0.0775518310666123
MR-PCA	creatinine	HMDB0000562	alanine	HMDB0000161	met-d-Creatinine	M32339	8:10561829-11945872	0.37664223248934	0.473223881355991	0.426086052072785
MR-PCA	creatinine	HMDB0000562	alanine	HMDB0000161	met-d-Creatinine	M32339	8:19609539-20109539	-0.057687155594006	0.482627937334897	0.90485770908485
MR-PCA	creatinine	HMDB0000562	alanine	HMDB0000161	met-d-Creatinine	M32339	8:23527006-24027006	-0.201500467514877	0.526931149230923	0.702161881038601
MR-PCA	creatinine	HMDB0000562	alanine	HMDB0000161	met-d-Creatinine	M32339	9:71184707-71684707	-0.0754884461509044	0.462992983663708	0.870483420236993
MR-PCA	creatinine	HMDB0000562	alanine	HMDB0000161	met-d-Creatinine	M32339	10:52398454-52898454	-0.17842795462819	0.53087356014579	0.736793539335251
MR-PCA	creatinine	HMDB0000562	alanine	HMDB0000161	met-d-Creatinine	M32339	11:15629946-16129946	-0.236216735291724	0.56759097863954	0.677282519539715
MR-PCA	creatinine	HMDB0000562	alanine	HMDB0000161	met-d-Creatinine	M32339	11:30504837-31294673	-0.163199950542619	0.445682438572976	0.714230840061495
MR-PCA	creatinine	HMDB0000562	alanine	HMDB0000161	met-d-Creatinine	M32339	11:116373213-117240760	-1.07483124045928	0.348536636136729	0.0020434742221536
MR-PCA	creatinine	HMDB0000562	alanine	HMDB0000161	met-d-Creatinine	M32339	15:41118334-41871842	-0.689901326647922	0.494804092833713	0.163229483293284
MR-PCA	creatinine	HMDB0000562	alanine	HMDB0000161	met-d-Creatinine	M32339	15:45400360-46179051	-0.128734618897871	0.320765807492302	0.688173329496086
MR-PCA	creatinine	HMDB0000562	alanine	HMDB0000161	met-d-Creatinine	M32339	15:53700578-54200578	0.745672591336156	0.507905852166233	0.142068500872759
MR-PCA	creatinine	HMDB0000562	alanine	HMDB0000161	met-d-Creatinine	M32339	15:76097375-76597375	-0.601426480115535	0.499673464479817	0.228729130211981
MR-PCA	creatinine	HMDB0000562	alanine	HMDB0000161	met-d-Creatinine	M32339	16:20142332-21335139	-0.662020638368943	0.268069917945021	0.0135271020157798
MR-PCA	creatinine	HMDB0000562	alanine	HMDB0000161	met-d-Creatinine	M32339	16:89453424-89953424	0.0248664128663481	0.568599085585059	0.965117417746407
MR-PCA	creatinine	HMDB0000562	alanine	HMDB0000161	met-d-Creatinine	M32339	17:19176536-19724875	0.31659445001356	0.647315732162559	0.624779294797876
MR-PCA	creatinine	HMDB0000562	alanine	HMDB0000161	met-d-Creatinine	M32339	17:37200083-37954217	0.374265572829733	0.429130661467951	0.383127484684862
MR-PCA	creatinine	HMDB0000562	alanine	HMDB0000161	met-d-Creatinine	M32339	17:58690466-59700441	-0.170790732196521	0.34153340060367	0.61702553238259
MR-PCA	creatinine	HMDB0000562	alanine	HMDB0000161	met-d-Creatinine	M32339	19:32940263-33709298	-0.84687814353472	0.482411527631768	0.0791721532489142
MR-PCA	creatinine	HMDB0000562	alanine	HMDB0000161	met-d-Creatinine	M32339	20:32653904-33537782	-0.218769290728106	0.544903228879214	0.688064676555442
MR-PCA	creatinine	HMDB0000562	alanine	HMDB0000161	met-d-Creatinine	M32339	22:38345240-38845240	-0.768502327781126	0.52541292896841	0.143559470976234
MR-PCA	phenylalanine	HMDB0000159	3-methyl-2-oxobutyrate	HMDB0000019	met-d-Phe	GCST90199677	2:211293055-211793055	-0.645062618670949	0.444292661342238	0.146533103255434
MR-PCA	phenylalanine	HMDB0000159	3-methyl-2-oxobutyrate	HMDB0000019	met-d-Phe	GCST90199677	6:17868392-18368392	0.25328588386091	0.489075574203652	0.604537109939531
MR-PCA	phenylalanine	HMDB0000159	3-methyl-2-oxobutyrate	HMDB0000019	met-d-Phe	GCST90199677	11:57019429-57519429	0.331935594140323	0.344459530286509	0.335225553648347
MR-PCA	phenylalanine	HMDB0000159	3-methyl-2-oxobutyrate	HMDB0000019	met-d-Phe	GCST90199677	12:56671418-57171418	-0.119299632640911	0.473391042437314	0.801032752998995
MR-PCA	phenylalanine	HMDB0000159	3-methyl-2-oxobutyrate	HMDB0000019	met-d-Phe	GCST90199677	12:102211009-102721004	0.147174941106058	0.264082588522232	0.577318040634406
MR-PCA	phenylalanine	HMDB0000159	3-methyl-2-oxobutyrate	HMDB0000019	met-d-Phe	GCST90199677	12:102890425-104124563	-0.140174760765963	0.119778978725081	0.24188892052167
MR-PCA	phenylalanine	HMDB0000159	3-methyl-2-oxobutyrate	HMDB0000019	met-d-Phe	GCST90199677	12:104125826-104625826	0.588285438732491	0.314758503181553	0.0616220204074859
MR-PCA	phenylalanine	HMDB0000159	3-methyl-2-oxobutyrate	HMDB0000019	met-d-Phe	GCST90199677	14:55161744-55661744	-0.359250140525267	0.321104994146188	0.263228298153272
MR-PCA	phenylalanine	HMDB0000159	3-methyl-2-oxobutyrate	HMDB0000019	met-d-Phe	GCST90199677	14:55670870-56170870	-0.69296937554891	0.357885036215085	0.0528321385613626
MR-PCA	phenylalanine	HMDB0000159	3-methyl-2-oxobutyrate	HMDB0000019	met-d-Phe	GCST90199677	16:16004626-16504626	0.0197815062314979	0.397904091315577	0.960350095116585
MR-PCA	docosahexaenoate (dha; 22:6n3)	HMDB0002183	phosphoethanolamine	HMDB0000224	GCST90199651	GCST90200281	11:61376206-61876206	0.0974877406708636	0.123181255058638	0.428700686578319
MR-PCA	creatine	HMDB0000064	gluconate	HMDB0000625	M27718	GCST90200373	2:211346498-211846498	0.0801476744214901	0.0854353918297098	0.348188611081166
MR-PCA	alpha-tocopherol	HMDB0001893	gluconate	HMDB0000625	GCST90200302	GCST90200373	1:62651807-63403953	0.0623042575283729	0.130235577009344	0.632367951531714
MR-PCA	acetoacetate	HMDB0000060	taurochenodeoxycholate	HMDB0000951	met-d-Acetoacetate	GCST90200337	5:41395751-42449922	0.0089601718666207	0.322422545194635	0.977829519686268
MR-PCA	acetoacetate	HMDB0000060	taurochenodeoxycholate	HMDB0000951	met-d-Acetoacetate	GCST90200337	6:166525103-167025103	-0.259169397819233	0.297599889385135	0.383827740505666
MR-PCA	acetoacetate	HMDB0000060	taurochenodeoxycholate	HMDB0000951	met-d-Acetoacetate	GCST90200337	10:113686244-114186244	-0.372367568874742	0.327305057874508	0.255255211687142
MR-PCA	acetoacetate	HMDB0000060	taurochenodeoxycholate	HMDB0000951	met-d-Acetoacetate	GCST90200337	11:116373213-116873213	0.247010676429923	0.314510795158777	0.432230452807148
MR-PCA	acetoacetate	HMDB0000060	taurochenodeoxycholate	HMDB0000951	met-d-Acetoacetate	GCST90200337	12:122333527-122833527	0.63228730054497	0.475316891840431	0.183437990403406
MR-PCA	cystine	HMDB0000192	phenylalanine	HMDB0000159	M31454	GCST90200396	22:24745202-25245202	0.0818619209267605	0.0581044573144904	0.158872114610498
MR-PCA	pantothenate	HMDB0000210	1-(1-enyl-stearoyl)-2-arachidonoyl-gpe (p-18:0/20:4)*	HMDB0005779	M01508	GCST90200058	2:27200724-27700724	-0.206220396438	0.154647129520115	0.182371064126582
MR-PCA	1-stearoyl-2-oleoyl-gps (18:0/18:1)	HMDB0010163	guanidinoacetate	HMDB0000128	GCST90199652	GCST90200384	3:56598999-57098999	-0.0049543127292417	0.100130182333939	0.960537799591436
MR-PCA	isoursodeoxycholate	HMDB0000686	glycerol	HMDB0000131	GCST90199892	GCST90200325	5:35715970-36215970	-0.0114587164444188	0.121897543801698	0.925106893318406
MR-PCA	4-methyl-2-oxopentanoate	HMDB0000695	glycerol	HMDB0000131	GCST90199655	GCST90200325	4:88953670-89453670	0.135047059362938	0.0986163415803386	0.170868441420972
MR-PCA	glutamine	HMDB0000641	inosine	HMDB0000195	M00053	M01123	12:56615040-57115040	-0.19207240489273	0.183858349550812	0.296172741454995
MR-PCA	serine	HMDB0000187	citrate	HMDB0000094	bioa_018	GCST90200304	1:11610843-12110843	0.308889282692477	0.287837958290395	0.283210089079469
MR-PCA	serine	HMDB0000187	citrate	HMDB0000094	bioa_018	GCST90200304	1:119427250-120522606	-0.0133475707313933	0.0857961351005981	0.87636952958554
MR-PCA	serine	HMDB0000187	citrate	HMDB0000094	bioa_018	GCST90200304	2:27480940-27980940	0.364720462468253	0.289389827877193	0.20755809164719
MR-PCA	serine	HMDB0000187	citrate	HMDB0000094	bioa_018	GCST90200304	2:211315692-212076215	-8.82189644015858e-05	0.11344972327438	0.999379561795826
MR-PCA	serine	HMDB0000187	citrate	HMDB0000094	bioa_018	GCST90200304	3:125660381-126160381	0.0958673918606921	0.204252965571899	0.638815064100197
MR-PCA	serine	HMDB0000187	citrate	HMDB0000094	bioa_018	GCST90200304	7:55551853-56922308	0.0003965382779486	0.11835293696484	0.997326714605433
MR-PCA	serine	HMDB0000187	citrate	HMDB0000094	bioa_018	GCST90200304	8:126232621-126732621	0.698742063908576	0.293340843480245	0.0172182320062583
MR-PCA	serine	HMDB0000187	citrate	HMDB0000094	bioa_018	GCST90200304	10:65065800-65565800	0.451449976975849	0.344267459440043	0.189744600654666
MR-PCA	glycerol 3-phosphate	HMDB0000126	hippurate	HMDB0000714	GCST90199638	M15753	1:20921386-22251981	0.0464398073262995	0.0541233230283878	0.390872098172858
MR-PCA	pantothenate	HMDB0000210	cysteinylglycine	HMDB0000078	M01508	GCST90200364	2:27200724-27700724	0.217190682049351	0.155042179038255	0.161259231164677
MR-PCA	cholesterol	HMDB0000067	pantothenate	HMDB0000210	M00063	M01508	1:109571511-110071511	0.152038643758775	0.154768150057668	0.325920603514663
MR-PCA	thyroxine	HMDB0000248	adenosine 5'-diphosphate (adp)	HMDB0001341	GCST90200293	GCST90200355	2:234397317-234897317	-0.189806803723686	0.188442759554547	0.313820172645726
MR-PCA	thyroxine	HMDB0000248	adenosine 5'-diphosphate (adp)	HMDB0001341	GCST90200293	GCST90200355	12:121166650-121666650	0.0130535908497666	0.200982668868655	0.94821473535718
MR-PCA	cystathionine	HMDB0000099	cystine	HMDB0000192	GCST90200383	GCST90200382	1:70631670-71131670	0.0483623415431833	0.0777803562747893	0.534085933527094
MR-PCA	cystathionine	HMDB0000099	cystine	HMDB0000192	GCST90200383	GCST90200382	19:33152807-33652807	-0.113176912553917	0.129322205026324	0.381489834297365
MR-PCA	tyrosine	HMDB0000158	leucine	HMDB0000687	M01299	bioa_011	1:154514715-155014715	0.0060202845872389	0.0427694417203321	0.888058472934172
MR-PCA	tyrosine	HMDB0000158	leucine	HMDB0000687	M01299	bioa_011	6:111242119-112061922	-0.0465459602767525	0.0383203647176472	0.224498322943265
MR-PCA	tyrosine	HMDB0000158	leucine	HMDB0000687	M01299	bioa_011	16:71357384-72149586	-0.0579210508639644	0.0381447491479911	0.128899961405274
MR-PCA	5,6-dihydrothymine	HMDB0000079	methionine	HMDB0000696	GCST90200339	GCST90200391	22:50721854-51221854	0.0788404281052983	0.103166864715151	0.444746275667452
MR-PCA	aspartate	HMDB0000191	bilirubin (z,z)	HMDB0000054	bioa_004	GCST90200704	2:211431243-211931243	-0.374984254467088	0.26631910459806	0.159123336915592
MR-PCA	aspartate	HMDB0000191	bilirubin (z,z)	HMDB0000054	bioa_004	GCST90200704	4:178111051-178611051	0.169641513728337	0.106824541449776	0.112277571817438
MR-PCA	aspartate	HMDB0000191	bilirubin (z,z)	HMDB0000054	bioa_004	GCST90200704	12:101969766-102469766	-0.0503162420113816	0.156762595456392	0.748232391975243
MR-PCA	betaine	HMDB0000043	ornithine	HMDB0000214	M03141	GCST90200404	2:211337631-211837631	0.254292990165173	0.0906375163493383	0.0050222351258788
MR-PCA	betaine	HMDB0000043	ornithine	HMDB0000214	M03141	GCST90200404	5:78095798-78666416	0.0856900751105609	0.0878023397411796	0.32909273281522
MR-PCA	betaine	HMDB0000043	ornithine	HMDB0000214	M03141	GCST90200404	12:30349-530349	0.164329935409089	0.146727618350499	0.262728275473114
MR-PCA	tryptophan	HMDB0000929	betaine	HMDB0000043	GCST90200441	M03141	6:111301079-112053797	-0.0483211992914994	0.126536633949703	0.702553954488434
MR-PCA	alpha-ketoglutarate	HMDB0000208	glutamine	HMDB0000641	GCST90200455	GCST90200419	20:44931392-45517926	-0.0641088649506885	0.0730797304047622	0.38035330493215
MR-PCA	phosphoethanolamine	HMDB0000224	guanidinoacetate	HMDB0000128	GCST90200281	GCST90200384	1:21573292-22073292	0.108331631507782	0.0784283199033112	0.167192251149254
MR-PCA	phosphoethanolamine	HMDB0000224	guanidinoacetate	HMDB0000128	GCST90200281	GCST90200384	1:27206842-27706842	-0.0279997413186452	0.120623325880527	0.816440594404629
MR-PCA	n1-methyl-2-pyridone-5-carboxamide	HMDB0004193	2-hydroxyglutarate	HMDB0059655	GCST90199778	M37253	2:135485648-135985648	-0.0245110552464766	0.180703180048681	0.892103800143831
MR-PCA	arginine	HMDB0000517	phosphoethanolamine	HMDB0000224	bioa_002	GCST90200281	2:24182937-24682937	-0.101937097787474	0.271491276935218	0.707310219563904
MR-PCA	arginine	HMDB0000517	phosphoethanolamine	HMDB0000224	bioa_002	GCST90200281	2:211333022-211833022	0.178427851894297	0.206917946570245	0.388515788422118
MR-PCA	arginine	HMDB0000517	phosphoethanolamine	HMDB0000224	bioa_002	GCST90200281	2:219037276-219788019	0.390790904218523	0.273968514477467	0.153750581151706
MR-PCA	arginine	HMDB0000517	phosphoethanolamine	HMDB0000224	bioa_002	GCST90200281	4:144583533-145083533	0.431877692765709	0.236446623651256	0.0677699311947198
MR-PCA	arginine	HMDB0000517	phosphoethanolamine	HMDB0000224	bioa_002	GCST90200281	5:177386199-177886199	0.116079341042812	0.285789945578771	0.684617595405013
MR-PCA	arginine	HMDB0000517	phosphoethanolamine	HMDB0000224	bioa_002	GCST90200281	6:131339506-132265729	-0.0696849007145556	0.131906597963144	0.597298260230802
MR-PCA	arginine	HMDB0000517	phosphoethanolamine	HMDB0000224	bioa_002	GCST90200281	6:135177817-135677817	-0.492730387690675	0.305803264085826	0.107121768251639
MR-PCA	arginine	HMDB0000517	phosphoethanolamine	HMDB0000224	bioa_002	GCST90200281	10:99898951-100398951	0.365966131601038	0.340200877823585	0.282045605108129
MR-PCA	arginine	HMDB0000517	phosphoethanolamine	HMDB0000224	bioa_002	GCST90200281	12:46680313-47435518	0.180395440167974	0.267392457223453	0.499900252255374
MR-PCA	arginine	HMDB0000517	phosphoethanolamine	HMDB0000224	bioa_002	GCST90200281	19:12757458-13257458	-0.105309463846842	0.167477368103267	0.529481193295768
MR-PCA	valine	HMDB0000883	3-methyl-2-oxobutyrate	HMDB0000019	M01649	GCST90199677	4:88976422-89476422	1.02723502900757	0.124448406032796	1.52789447680256e-16
MR-PCA	kynurenine	HMDB0000684	pantothenate	HMDB0000210	M15140	M01508	8:39556267-40056267	0.0032507542763943	0.141521540238512	0.981674177817154
MR-PCA	kynurenine	HMDB0000684	pantothenate	HMDB0000210	M15140	M01508	12:111634608-112134608	0.0919481912261505	0.113479762587107	0.417790360679398
MR-PCA	kynurenine	HMDB0000684	pantothenate	HMDB0000210	M15140	M01508	12:112341686-113156415	0.148492319878634	0.141649383249803	0.294496275541771
MR-PCA	kynurenine	HMDB0000684	pantothenate	HMDB0000210	M15140	M01508	16:87628822-88128822	-0.0008815656427058	0.0855950529217774	0.991782525314713
MR-PCA	eicosapentaenoate (epa; 20:5n3)	HMDB0001999	retinol (vitamin a)	HMDB0000305	M18467	GCST90200405	11:61330635-61830635	0.241337895723312	0.0926575248331737	0.0091975472347739
MR-PCA	spermidine	HMDB0001257	3-methyl-2-oxobutyrate	HMDB0000019	bioa_033	GCST90199677	1:247760300-248289451	-0.050713059131073	0.0814470358877392	0.533514044204777
MR-PCA	spermidine	HMDB0001257	3-methyl-2-oxobutyrate	HMDB0000019	bioa_033	GCST90199677	19:54070939-54570939	0.0147354192225832	0.105801517567177	0.889233495217677
MR-PCA	valine	HMDB0000883	lactate	HMDB0000190	bioa_022	M00527	2:27492603-27992603	2.76169713349595	0.539838269444491	3.12436913852851e-07
MR-PCA	valine	HMDB0000883	lactate	HMDB0000190	bioa_022	M00527	2:64958074-65458074	0.0690936428153863	0.225390214766462	0.759184996140521
MR-PCA	valine	HMDB0000883	lactate	HMDB0000190	bioa_022	M00527	2:211173777-211673777	0.019297062839972	0.520034399316284	0.970399466239013
MR-PCA	valine	HMDB0000883	lactate	HMDB0000190	bioa_022	M00527	4:88972827-89472827	-0.082084893040285	0.159065633718054	0.605823559392615
MR-PCA	valine	HMDB0000883	lactate	HMDB0000190	bioa_022	M00527	11:116381707-116882500	-0.0688388487280716	0.297753681040125	0.817164132298971
MR-PCA	valine	HMDB0000883	lactate	HMDB0000190	bioa_022	M00527	12:56615040-57115040	-0.186093821893356	0.543863725624263	0.732223000894016
MR-PCA	valine	HMDB0000883	lactate	HMDB0000190	bioa_022	M00527	16:70059237-70559237	0.371224627834613	0.342924009234648	0.279018257829024
MR-PCA	valine	HMDB0000883	lactate	HMDB0000190	bioa_022	M00527	17:6883609-7383609	0.457703436328316	0.335242570887859	0.172161820726419
MR-PCA	valine	HMDB0000883	lactate	HMDB0000190	bioa_022	M00527	17:40470632-40970632	-1.83816393904137	0.637562391276947	0.0039376709892794
MR-PCA	valine	HMDB0000883	lactate	HMDB0000190	bioa_022	M00527	19:49114511-49614511	-0.423764662641314	0.450088794914809	0.34644179024578
MR-PCA	docosahexaenoate (dha; 22:6n3)	HMDB0002183	citrulline	HMDB0000904	GCST90199651	GCST90200403	11:61376206-61876206	-0.079667486651338	0.123901207979384	0.520229284974128
MR-PCA	arginine	HMDB0000517	arachidonate (20:4n6)	HMDB0001043	bioa_002	GCST90200358	2:24182937-24682937	0.248405365212544	0.271186281826899	0.359669349139894
MR-PCA	arginine	HMDB0000517	arachidonate (20:4n6)	HMDB0001043	bioa_002	GCST90200358	2:211333022-211833022	0.0877558186188816	0.206664423583576	0.671106757081405
MR-PCA	arginine	HMDB0000517	arachidonate (20:4n6)	HMDB0001043	bioa_002	GCST90200358	2:219037276-219788019	0.0585678125397294	0.273679969254835	0.830546204871624
MR-PCA	arginine	HMDB0000517	arachidonate (20:4n6)	HMDB0001043	bioa_002	GCST90200358	4:144583533-145083533	0.181951097078683	0.236202040666697	0.441110243281367
MR-PCA	arginine	HMDB0000517	arachidonate (20:4n6)	HMDB0001043	bioa_002	GCST90200358	5:177386199-177886199	-0.0616142177481565	0.285462726245926	0.829112623510475
MR-PCA	arginine	HMDB0000517	arachidonate (20:4n6)	HMDB0001043	bioa_002	GCST90200358	6:131339506-132265729	0.124267812475379	0.131754360602866	0.345589871485403
MR-PCA	arginine	HMDB0000517	arachidonate (20:4n6)	HMDB0001043	bioa_002	GCST90200358	6:135177817-135677817	0.134498545410803	0.305472915634522	0.659722636565357
MR-PCA	arginine	HMDB0000517	arachidonate (20:4n6)	HMDB0001043	bioa_002	GCST90200358	10:99898951-100398951	0.202642202001637	0.339835409451649	0.550978079255594
MR-PCA	arginine	HMDB0000517	arachidonate (20:4n6)	HMDB0001043	bioa_002	GCST90200358	12:46680313-47435518	0.120671035577997	0.267087803901542	0.651411004041527
MR-PCA	arginine	HMDB0000517	arachidonate (20:4n6)	HMDB0001043	bioa_002	GCST90200358	19:12757458-13257458	0.180968363801669	0.167284365726523	0.279341042746713
MR-PCA	dehydroepiandrosterone sulfate (dhea-s)	HMDB0001032	acetate	HMDB0000042	GCST90199673	met-d-Acetate	5:77737524-78237524	-0.029794154676379	0.0238190148604593	0.210987064961021
MR-PCA	dehydroepiandrosterone sulfate (dhea-s)	HMDB0001032	acetate	HMDB0000042	GCST90199673	met-d-Acetate	7:98825038-100067196	0.0190112927143088	0.0208120993824211	0.360993780694695
MR-PCA	dehydroepiandrosterone sulfate (dhea-s)	HMDB0001032	acetate	HMDB0000042	GCST90199673	met-d-Acetate	13:22064146-22564146	0.0095812253937785	0.0226056819077082	0.671681433852299
MR-PCA	dehydroepiandrosterone sulfate (dhea-s)	HMDB0001032	acetate	HMDB0000042	GCST90199673	met-d-Acetate	16:81331584-81831584	-0.0443455486389243	0.0250137311833738	0.0762538618108508
MR-PCA	1-methylnicotinamide	HMDB0000699	inositol 1-phosphate (i1p)	HMDB0000213	GCST90200406	M01481	6:160317928-160817928	0.150381295335034	0.244193572082103	0.538007893380312
MR-PCA	kynurenine	HMDB0000684	alanine	HMDB0000161	M15140	met-d-Ala	8:39556267-40056267	0.0590048436978807	0.035301167390428	0.0946288714773765
MR-PCA	kynurenine	HMDB0000684	alanine	HMDB0000161	M15140	met-d-Ala	12:111634608-112134608	0.0607385216868688	0.0283073060489732	0.0318982323630006
MR-PCA	kynurenine	HMDB0000684	alanine	HMDB0000161	M15140	met-d-Ala	12:112341686-113156415	0.0526660147497655	0.0353342617869405	0.136090603892285
MR-PCA	kynurenine	HMDB0000684	alanine	HMDB0000161	M15140	met-d-Ala	16:87628822-88128822	0.0319995405503212	0.0213514284212505	0.133949595346123
MR-PCA	alanine	HMDB0000161	pyruvate	HMDB0000243	bioa_001	M00599	1:206985954-207485954	0.307652999918727	0.351976652831722	0.382078947261017
MR-PCA	alanine	HMDB0000161	pyruvate	HMDB0000243	bioa_001	M00599	2:27143030-28594285	0.985279214914599	0.281507300848618	0.0004652354542706
MR-PCA	alanine	HMDB0000161	pyruvate	HMDB0000243	bioa_001	M00599	2:64958074-65458074	0.132548365868101	0.284951275884471	0.641815799717058
MR-PCA	alanine	HMDB0000161	pyruvate	HMDB0000243	bioa_001	M00599	3:71155270-71655270	-0.777378911498086	0.525047864212939	0.13871672799655
MR-PCA	alanine	HMDB0000161	pyruvate	HMDB0000243	bioa_001	M00599	4:88976422-89476422	-0.0138925127595029	0.439478125953534	0.974781963065998
MR-PCA	alanine	HMDB0000161	pyruvate	HMDB0000243	bioa_001	M00599	7:72732874-73232874	-0.0605989344843987	0.465049759483836	0.896324060148229
MR-PCA	alanine	HMDB0000161	pyruvate	HMDB0000243	bioa_001	M00599	8:145568681-146068681	0.263163352097524	0.52315941534224	0.614945234408544
MR-PCA	alanine	HMDB0000161	pyruvate	HMDB0000243	bioa_001	M00599	9:4040541-4540541	-0.0762398431422916	0.469986214942156	0.871134823396525
MR-PCA	alanine	HMDB0000161	pyruvate	HMDB0000243	bioa_001	M00599	11:116336283-116836283	1.32867083692464	0.419368067138279	0.0015334957181964
MR-PCA	alanine	HMDB0000161	pyruvate	HMDB0000243	bioa_001	M00599	12:46636543-47713425	-0.193472889040045	0.203012167949388	0.340584347993722
MR-PCA	alanine	HMDB0000161	pyruvate	HMDB0000243	bioa_001	M00599	12:56615040-57115040	0.254517305195165	0.269300232732632	0.344604687688463
MR-PCA	alanine	HMDB0000161	pyruvate	HMDB0000243	bioa_001	M00599	12:59727701-60227701	0.276882140148558	0.366161545227134	0.449544388227833
MR-PCA	alanine	HMDB0000161	pyruvate	HMDB0000243	bioa_001	M00599	14:75116447-75616447	0.146724382093126	0.542302769897352	0.786730960908112
MR-PCA	alanine	HMDB0000161	pyruvate	HMDB0000243	bioa_001	M00599	16:69621701-70931491	0.145121438512282	0.244218213881045	0.552359250513441
MR-PCA	alanine	HMDB0000161	pyruvate	HMDB0000243	bioa_001	M00599	17:40568584-41068584	0.518134650413366	0.604754873111011	0.39157308908997
MR-PCA	alanine	HMDB0000161	pyruvate	HMDB0000243	bioa_001	M00599	22:18906543-19406543	-0.31268187788756	0.461189388457498	0.497777917655803
MR-PCA	3-methyl-2-oxobutyrate	HMDB0000019	3-methyl-2-oxovalerate	HMDB0000491	GCST90199677	M15676	4:88953670-89453670	0.959306000522856	0.119846968162794	1.2002673165855402e-15
MR-PCA	phosphoethanolamine	HMDB0000224	sphinganine	HMDB0000269	GCST90200281	GCST90200374	1:21573292-22073292	0.184672845635221	0.0825965356566051	0.025362089220313
MR-PCA	phosphoethanolamine	HMDB0000224	sphinganine	HMDB0000269	GCST90200281	GCST90200374	1:27206842-27706842	0.428992830401365	0.12699230366886	0.0007298826268014
MR-PCA	4-acetamidobutanoate	HMDB0003681	tryptophan	HMDB0000929	GCST90200311	M00054	8:18005709-18505709	-0.0168561892898839	0.0698776698880699	0.809381308330799
MR-PCA	n-acetyl-aspartyl-glutamate (naag)	HMDB0001067	3,7-dimethylurate	HMDB0001982	GCST90200684	GCST90199755	11:45663099-50986366	-0.0120644647965916	0.0239058667847906	0.613793838138342
MR-PCA	n-acetyl-aspartyl-glutamate (naag)	HMDB0001067	3,7-dimethylurate	HMDB0001982	GCST90200684	GCST90199755	11:54602007-58367668	-0.0017253838459104	0.0367732475988559	0.962577354916796
MR-PCA	spermidine	HMDB0001257	4-acetamidobutanoate	HMDB0003681	GCST90200423	M01558	1:247789451-248289451	-0.025837833149509	0.141698039270684	0.855312516374015
MR-PCA	sarcosine	HMDB0000271	pantothenate	HMDB0000210	bioa_031	GCST90200279	1:157842259-158342259	-0.298323630216762	0.167101966637392	0.0742160750152007
MR-PCA	sarcosine	HMDB0000271	pantothenate	HMDB0000210	bioa_031	GCST90200279	9:136282183-136851769	0.241514945076965	0.100720450632986	0.0164905387922912
MR-PCA	methionine	HMDB0000696	hippurate	HMDB0000714	M01302	M15753	1:213396566-213896566	-0.145824720109384	0.12893576833634	0.258060425067769
MR-PCA	retinol (vitamin a)	HMDB0000305	4-hydroxyphenylpyruvate	HMDB0000707	GCST90200405	GCST90200300	18:28939457-29439457	-0.102953429325788	0.103894052653467	0.32171179189642
MR-PCA	retinol (vitamin a)	HMDB0000305	4-hydroxyphenylpyruvate	HMDB0000707	GCST90200405	GCST90200300	20:38915692-39415692	-0.0010179617845098	0.099721809595529	0.991855323435332
MR-PCA	citrate	HMDB0000094	glucuronate	HMDB0000127	met-d-Citrate	GCST90199641	1:206967359-207467359	0.221527166248399	0.27357134604343	0.418078056718343
MR-PCA	citrate	HMDB0000094	glucuronate	HMDB0000127	met-d-Citrate	GCST90199641	2:6909613-7409613	-0.437638281507267	0.334441153632236	0.190681445960407
MR-PCA	citrate	HMDB0000094	glucuronate	HMDB0000127	met-d-Citrate	GCST90199641	2:211290507-211790507	0.455281534235133	0.390911928554537	0.24415452534519
MR-PCA	citrate	HMDB0000094	glucuronate	HMDB0000127	met-d-Citrate	GCST90199641	2:241907241-242693157	-0.0002872848307716	0.401008917134813	0.999428391485516
MR-PCA	citrate	HMDB0000094	glucuronate	HMDB0000127	met-d-Citrate	GCST90199641	4:77164144-77664144	-0.236688873468223	0.496903460302657	0.633840946900493
MR-PCA	citrate	HMDB0000094	glucuronate	HMDB0000127	met-d-Citrate	GCST90199641	5:14438417-15122542	0.106198208982924	0.133473933738166	0.426236917893588
MR-PCA	citrate	HMDB0000094	glucuronate	HMDB0000127	met-d-Citrate	GCST90199641	5:43252947-44074677	0.320013873440512	0.324932375446358	0.32469137087332
MR-PCA	citrate	HMDB0000094	glucuronate	HMDB0000127	met-d-Citrate	GCST90199641	5:176569252-177069252	0.621748763272716	0.570157016094048	0.275498715931838
MR-PCA	citrate	HMDB0000094	glucuronate	HMDB0000127	met-d-Citrate	GCST90199641	6:18111878-18611878	0.149659819214167	0.360052797414324	0.677658259258281
MR-PCA	citrate	HMDB0000094	glucuronate	HMDB0000127	met-d-Citrate	GCST90199641	6:160159894-160659894	-0.178407556429646	0.323813538965024	0.58166268516985
MR-PCA	citrate	HMDB0000094	glucuronate	HMDB0000127	met-d-Citrate	GCST90199641	7:72772933-73272933	-0.107486245728569	0.356179737177164	0.76282336410459
MR-PCA	citrate	HMDB0000094	glucuronate	HMDB0000127	met-d-Citrate	GCST90199641	8:126256694-126756694	0.17611370309804	0.350663470370293	0.615505765781449
MR-PCA	citrate	HMDB0000094	glucuronate	HMDB0000127	met-d-Citrate	GCST90199641	9:95648531-96148531	-0.252491043862878	0.321027468974221	0.431569256807139
MR-PCA	citrate	HMDB0000094	glucuronate	HMDB0000127	met-d-Citrate	GCST90199641	10:5959218-6459218	-0.285298731664959	0.253956306117297	0.261260600079872
MR-PCA	citrate	HMDB0000094	glucuronate	HMDB0000127	met-d-Citrate	GCST90199641	10:64654071-65607438	-0.0427651683374342	0.387939027082743	0.912221554631535
MR-PCA	citrate	HMDB0000094	glucuronate	HMDB0000127	met-d-Citrate	GCST90199641	10:94589724-95089724	0.241317272594978	0.395997561508191	0.542265431504525
MR-PCA	citrate	HMDB0000094	glucuronate	HMDB0000127	met-d-Citrate	GCST90199641	11:61356683-61856683	0.464184367984074	0.451833465855839	0.304262711251992
MR-PCA	citrate	HMDB0000094	glucuronate	HMDB0000127	met-d-Citrate	GCST90199641	12:20812570-21569526	-0.209037297131503	0.368201090168391	0.570221098672705
MR-PCA	citrate	HMDB0000094	glucuronate	HMDB0000127	met-d-Citrate	GCST90199641	12:120844110-121665390	-0.151775245489378	0.313007993509501	0.627752564286864
MR-PCA	citrate	HMDB0000094	glucuronate	HMDB0000127	met-d-Citrate	GCST90199641	14:94594947-95094947	-0.30551507808995	0.29940258093074	0.307531376549438
MR-PCA	citrate	HMDB0000094	glucuronate	HMDB0000127	met-d-Citrate	GCST90199641	14:102387585-102887585	-0.886534376444467	0.485091841124171	0.0676156349135297
MR-PCA	citrate	HMDB0000094	glucuronate	HMDB0000127	met-d-Citrate	GCST90199641	15:42429423-42929423	0.306407075376436	0.460184945190724	0.50551680369951
MR-PCA	citrate	HMDB0000094	glucuronate	HMDB0000127	met-d-Citrate	GCST90199641	15:43028726-45186579	-0.0552912050420555	0.338345985212947	0.870190772189848
MR-PCA	citrate	HMDB0000094	glucuronate	HMDB0000127	met-d-Citrate	GCST90199641	16:58436602-58936602	0.30554722758772	0.440412976451174	0.487823729169344
MR-PCA	citrate	HMDB0000094	glucuronate	HMDB0000127	met-d-Citrate	GCST90199641	17:6092241-7020419	-0.168100445495989	0.078382821014509	0.0319841812219978
MR-PCA	citrate	HMDB0000094	glucuronate	HMDB0000127	met-d-Citrate	GCST90199641	17:57343504-58184169	-0.0228681519530993	0.42092047565024	0.956673114223804
MR-PCA	citrate	HMDB0000094	glucuronate	HMDB0000127	met-d-Citrate	GCST90199641	18:76910235-77410235	0.130084702965156	0.332850494837753	0.695930129364936
MR-PCA	citrate	HMDB0000094	glucuronate	HMDB0000127	met-d-Citrate	GCST90199641	20:62104494-62604494	0.054780873493307	0.413837307977186	0.894689293445698
MR-PCA	citrate	HMDB0000094	glucuronate	HMDB0000127	met-d-Citrate	GCST90199641	22:18883605-19740639	-0.0559813581768822	0.185809827470494	0.76319863771362
MR-PCA	2-oxoarginine*	HMDB0004225	valine	HMDB0000883	GCST90199903	GCST90200442	4:102938709-103438709	0.45798457172265	0.132423760715023	0.0005432380286721
MR-PCA	2-oxoarginine*	HMDB0004225	valine	HMDB0000883	GCST90199903	GCST90200442	6:160310824-160819068	0.115129171484751	0.0733978873657983	0.116749923135021
MR-PCA	creatinine	HMDB0000562	acetate	HMDB0000042	bioa_026	met-d-Acetate	1:109627506-110127506	0.0340428636318404	0.107032239205368	0.750438080756441
MR-PCA	creatinine	HMDB0000562	acetate	HMDB0000042	bioa_026	met-d-Acetate	2:27480940-27980940	0.681804236921557	0.107299589596031	2.0949905294374201e-10
MR-PCA	creatinine	HMDB0000562	acetate	HMDB0000042	bioa_026	met-d-Acetate	2:73467567-73967567	-0.164517032591141	0.156727079888585	0.293854253695847
MR-PCA	creatinine	HMDB0000562	acetate	HMDB0000042	bioa_026	met-d-Acetate	2:121056440-121556440	-0.052224296391798	0.12267973983344	0.670329247252617
MR-PCA	creatinine	HMDB0000562	acetate	HMDB0000042	bioa_026	met-d-Acetate	2:211315692-211815692	-0.0109219173191969	0.097064793712658	0.910409587470881
MR-PCA	creatinine	HMDB0000562	acetate	HMDB0000042	bioa_026	met-d-Acetate	2:217404869-217904869	0.0536967052341545	0.121489166295844	0.658498177805314
MR-PCA	creatinine	HMDB0000562	acetate	HMDB0000042	bioa_026	met-d-Acetate	4:77118847-77618847	0.0692540777646109	0.0837166698118157	0.408099014382586
MR-PCA	creatinine	HMDB0000562	acetate	HMDB0000042	bioa_026	met-d-Acetate	5:39171736-39671736	-0.0615541451164235	0.122952753024256	0.616629779602477
MR-PCA	creatinine	HMDB0000562	acetate	HMDB0000042	bioa_026	met-d-Acetate	5:67795622-68295622	-0.0585118804292976	0.104361529792029	0.575025778866246
MR-PCA	creatinine	HMDB0000562	acetate	HMDB0000042	bioa_026	met-d-Acetate	5:176567143-177067143	0.0033725432069078	0.098278089451015	0.972624904237876
MR-PCA	creatinine	HMDB0000562	acetate	HMDB0000042	bioa_026	met-d-Acetate	6:6868990-7368990	-0.303671067130171	0.116923964690193	0.0093996201251346
MR-PCA	creatinine	HMDB0000562	acetate	HMDB0000042	bioa_026	met-d-Acetate	6:43564625-44064625	0.0014163441936817	0.0977418378414421	0.988438527019345
MR-PCA	creatinine	HMDB0000562	acetate	HMDB0000042	bioa_026	met-d-Acetate	6:160442375-160942375	-0.0174106461356566	0.0761249208256722	0.819093142641313
MR-PCA	creatinine	HMDB0000562	acetate	HMDB0000042	bioa_026	met-d-Acetate	7:77297198-77797198	-0.275213166168816	0.133910844509822	0.0398599805950995
MR-PCA	creatinine	HMDB0000562	acetate	HMDB0000042	bioa_026	met-d-Acetate	7:151157801-151657801	0.0305308046824278	0.10569598017094	0.772692396757588
MR-PCA	creatinine	HMDB0000562	acetate	HMDB0000042	bioa_026	met-d-Acetate	8:23501151-24001151	-0.178284109433065	0.138570891555268	0.198236762758189
MR-PCA	creatinine	HMDB0000562	acetate	HMDB0000042	bioa_026	met-d-Acetate	11:30518678-31018678	-0.213895694151694	0.144012284168539	0.137474946979972
MR-PCA	creatinine	HMDB0000562	acetate	HMDB0000042	bioa_026	met-d-Acetate	15:45399813-46200138	-0.0050106652211839	0.0659709689824765	0.939456825783781
MR-PCA	creatinine	HMDB0000562	acetate	HMDB0000042	bioa_026	met-d-Acetate	15:75279182-75779182	0.099330073605054	0.136903213832139	0.46811492069666
MR-PCA	creatinine	HMDB0000562	acetate	HMDB0000042	bioa_026	met-d-Acetate	15:75910951-76410951	-0.0145233471179914	0.115262077471975	0.899729690151252
MR-PCA	creatinine	HMDB0000562	acetate	HMDB0000042	bioa_026	met-d-Acetate	16:20117645-20617645	0.0164226976567023	0.105356320662784	0.876129447853201
MR-PCA	creatinine	HMDB0000562	acetate	HMDB0000042	bioa_026	met-d-Acetate	17:37370347-37870347	-0.0690447856657191	0.129724077018764	0.594557417815427
MR-PCA	creatinine	HMDB0000562	acetate	HMDB0000042	bioa_026	met-d-Acetate	17:58724447-59700441	-0.184234426474453	0.0775333859591916	0.0174922266560043
MR-PCA	creatinine	HMDB0000562	acetate	HMDB0000042	bioa_026	met-d-Acetate	19:33119611-33619611	-0.0409300798267086	0.114774698612309	0.721381999114685
MR-PCA	creatinine	HMDB0000562	acetate	HMDB0000042	bioa_026	met-d-Acetate	22:40650077-41150077	0.0184683618561286	0.111424225623792	0.868355133554648
MR-PCA	arachidonate (20:4n6)	HMDB0001043	urate	HMDB0000289	GCST90200358	GCST90200307	11:61052244-62029047	0.0743231971744594	0.0486651189421466	0.126701951367469
MR-PCA	sphingosine 1-phosphate	HMDB0000277	3-hydroxybutyrate (bhba)	HMDB0000011	GCST90199657	GCST90200367	17:74160792-74684003	-0.0050732331047594	0.0839342107312821	0.951802834913279
MR-PCA	creatinine	HMDB0000562	spermidine	HMDB0001257	M00513	bioa_033	7:23845366-24345366	-0.0352902190031426	0.0857992477615712	0.680844123542169
MR-PCA	oleamide	HMDB0002117	hypoxanthine	HMDB0000157	M32458	M03127	12:21138621-21638621	-0.136415610301416	0.0956321382577742	0.153735030928563
MR-PCA	oleamide	HMDB0002117	hypoxanthine	HMDB0000157	M32458	M03127	19:15740431-16240431	0.0391375919755019	0.137789966346207	0.776381228919384
MR-PCA	urate	HMDB0000289	retinol (vitamin a)	HMDB0000305	M01604	GCST90200405	4:9676051-10553081	0.0624937736296475	0.0466363394620351	0.180237824886173
MR-PCA	aspartate	HMDB0000191	3-methyl-2-oxobutyrate	HMDB0000019	bioa_004	M21047	2:211431243-211931243	0.270708865378853	0.283524114932569	0.339678775264025
MR-PCA	aspartate	HMDB0000191	3-methyl-2-oxobutyrate	HMDB0000019	bioa_004	M21047	4:178111051-178611051	-0.0858261846791339	0.109168809495892	0.431762846070111
MR-PCA	aspartate	HMDB0000191	3-methyl-2-oxobutyrate	HMDB0000019	bioa_004	M21047	12:101969766-102469766	-0.0459689800526826	0.162257480174264	0.776940094049858
MR-PCA	glutamine	HMDB0000641	uridine	HMDB0000296	bioa_006	GCST90200407	2:27200724-28253174	-0.831489286019056	0.276494567160191	0.0026361972900101
MR-PCA	glutamine	HMDB0000641	uridine	HMDB0000296	bioa_006	GCST90200407	2:191299636-192089976	0.193732349953665	0.315821719484898	0.539596591262145
MR-PCA	glutamine	HMDB0000641	uridine	HMDB0000296	bioa_006	GCST90200407	6:20469561-20969561	-0.39154214694843	0.534705996614909	0.464011790317976
MR-PCA	glutamine	HMDB0000641	uridine	HMDB0000296	bioa_006	GCST90200407	7:72732874-73232874	-0.555786190721816	0.407693602989706	0.172805367406534
MR-PCA	glutamine	HMDB0000641	uridine	HMDB0000296	bioa_006	GCST90200407	8:134082558-134582558	0.0506034802529283	0.374424284628382	0.89249319787084
MR-PCA	glutamine	HMDB0000641	uridine	HMDB0000296	bioa_006	GCST90200407	9:4032942-4532942	0.283590306665074	0.412651726093487	0.491932212503143
MR-PCA	glutamine	HMDB0000641	uridine	HMDB0000296	bioa_006	GCST90200407	10:64798306-65565800	-0.725138860782651	0.607799175160455	0.232847179101744
MR-PCA	glutamine	HMDB0000641	uridine	HMDB0000296	bioa_006	GCST90200407	10:99109412-99609412	0.0955403940016788	0.240991956782064	0.691775740966518
MR-PCA	glutamine	HMDB0000641	uridine	HMDB0000296	bioa_006	GCST90200407	12:46679007-47711183	0.239538913636267	0.226531571795794	0.29032015118274
MR-PCA	glutamine	HMDB0000641	uridine	HMDB0000296	bioa_006	GCST90200407	12:56615040-57375879	-0.192266056339789	0.0930611903464934	0.0388268185747673
MR-PCA	glutamine	HMDB0000641	uridine	HMDB0000296	bioa_006	GCST90200407	12:59344212-60165849	0.582552152594424	0.322521374828766	0.0708803052991488
MR-PCA	glutamine	HMDB0000641	uridine	HMDB0000296	bioa_006	GCST90200407	14:100594368-101094368	0.529909892868744	0.435139742068687	0.22330285388692
MR-PCA	glutamine	HMDB0000641	uridine	HMDB0000296	bioa_006	GCST90200407	15:58477325-58977325	0.283651796813902	0.384275482102465	0.460425121601757
MR-PCA	glucose	HMDB0000122	thyroxine	HMDB0000248	met-d-Glucose	GCST90200293	2:165251927-165751927	0.850909506935981	0.443151934373047	0.054841428549151
MR-PCA	glucose	HMDB0000122	thyroxine	HMDB0000248	met-d-Glucose	GCST90200293	2:169498833-170056652	-0.305831211303134	0.154954400198326	0.0484175454266981
MR-PCA	glucose	HMDB0000122	thyroxine	HMDB0000248	met-d-Glucose	GCST90200293	3:122819058-123319058	-0.094970234977139	0.384829465985199	0.805074428288763
MR-PCA	glucose	HMDB0000122	thyroxine	HMDB0000248	met-d-Glucose	GCST90200293	3:151951767-152451767	-0.268769355587786	0.464741757685035	0.563048235944224
MR-PCA	glucose	HMDB0000122	thyroxine	HMDB0000248	met-d-Glucose	GCST90200293	3:170377909-170877909	-0.522408227746977	0.354401405689553	0.140465975194618
MR-PCA	glucose	HMDB0000122	thyroxine	HMDB0000248	met-d-Glucose	GCST90200293	4:185468314-185968314	-0.68534584054609	0.41641890845643	0.0998031613497283
MR-PCA	glucose	HMDB0000122	thyroxine	HMDB0000248	met-d-Glucose	GCST90200293	5:95479406-95979406	0.142882357844063	0.499662137281232	0.774910332328441
MR-PCA	glucose	HMDB0000122	thyroxine	HMDB0000248	met-d-Glucose	GCST90200293	6:7000270-7500270	-0.12883202749976	0.39970179716117	0.74721000980267
MR-PCA	glucose	HMDB0000122	thyroxine	HMDB0000248	met-d-Glucose	GCST90200293	7:14801789-15301789	-0.0237391279776429	0.317847529634915	0.940463627287709
MR-PCA	glucose	HMDB0000122	thyroxine	HMDB0000248	met-d-Glucose	GCST90200293	7:43935955-44473721	0.239399020327637	0.227241301935729	0.29211127192663
MR-PCA	glucose	HMDB0000122	thyroxine	HMDB0000248	met-d-Glucose	GCST90200293	8:117934783-118434783	0.913896539490996	0.412921749936235	0.0268808357890768
MR-PCA	glucose	HMDB0000122	thyroxine	HMDB0000248	met-d-Glucose	GCST90200293	9:21884068-22384068	-0.0962938842066223	0.314132153884642	0.759193980420382
MR-PCA	glucose	HMDB0000122	thyroxine	HMDB0000248	met-d-Glucose	GCST90200293	10:2888477-3388477	0.118928811815655	0.281011572316588	0.672137107650135
MR-PCA	glucose	HMDB0000122	thyroxine	HMDB0000248	met-d-Glucose	GCST90200293	10:112762852-113262852	0.309202602480885	0.355603852233114	0.384565939385682
MR-PCA	glucose	HMDB0000122	thyroxine	HMDB0000248	met-d-Glucose	GCST90200293	10:114504071-115004071	-0.134471315601136	0.411299001521631	0.743711022833804
MR-PCA	glucose	HMDB0000122	thyroxine	HMDB0000248	met-d-Glucose	GCST90200293	12:4134844-4634844	-0.273316903503148	0.277481492545503	0.324628260452111
MR-PCA	glucose	HMDB0000122	thyroxine	HMDB0000248	met-d-Glucose	GCST90200293	12:111682800-112523499	-0.185705966799549	0.482097805929855	0.700086336008939
MR-PCA	glucose	HMDB0000122	thyroxine	HMDB0000248	met-d-Glucose	GCST90200293	12:121166650-121666650	1.85772340386324	0.480270745394296	0.000109697796502
MR-PCA	glucose	HMDB0000122	thyroxine	HMDB0000248	met-d-Glucose	GCST90200293	13:28213465-28721145	0.0326591266154151	0.360986935064231	0.927912326976308
MR-PCA	glucose	HMDB0000122	thyroxine	HMDB0000248	met-d-Glucose	GCST90200293	17:43272775-44380160	0.223877261267492	0.68430477806765	0.743546751304452
MR-PCA	glucose	HMDB0000122	thyroxine	HMDB0000248	met-d-Glucose	GCST90200293	17:44543627-45043627	-0.293763265830118	0.537818418541422	0.584919717655974
MR-PCA	glucose	HMDB0000122	thyroxine	HMDB0000248	met-d-Glucose	GCST90200293	20:22311971-22811971	0.698741916709243	0.691412755989234	0.312207787360125
MR-PCA	flavin adenine dinucleotide (fad)	HMDB0001248	hypotaurine	HMDB0000965	GCST90200376	GCST90200379	2:69949756-70738470	0.0099338114347691	0.0429406024556868	0.817051895644406
MR-PCA	acetate	HMDB0000042	glycerol 3-phosphate	HMDB0000126	met-d-Acetate	GCST90199638	2:27480940-27980940	-1.08433817985351	0.480885719784702	0.0241410463576138
MR-PCA	acetate	HMDB0000042	glycerol 3-phosphate	HMDB0000126	met-d-Acetate	GCST90199638	2:136358646-136858646	-0.192282547586854	0.568360188886747	0.735128777170599
MR-PCA	acetate	HMDB0000042	glycerol 3-phosphate	HMDB0000126	met-d-Acetate	GCST90199638	9:4513491-5013491	-0.328742345528057	0.279284655676007	0.239160771817252
MR-PCA	acetate	HMDB0000042	glycerol 3-phosphate	HMDB0000126	met-d-Acetate	GCST90199638	12:111634608-112523499	0.737518313320537	0.434584862704994	0.0896845666819118
MR-PCA	acetate	HMDB0000042	glycerol 3-phosphate	HMDB0000126	met-d-Acetate	GCST90199638	12:112590766-113090766	0.976385546621906	0.500710005843904	0.0511758726176754
MR-PCA	acetate	HMDB0000042	glycerol 3-phosphate	HMDB0000126	met-d-Acetate	GCST90199638	15:43683941-44183941	0.310736744669706	0.578163537139107	0.590953526994331
MR-PCA	acetate	HMDB0000042	glycerol 3-phosphate	HMDB0000126	met-d-Acetate	GCST90199638	20:23910811-24695002	-0.25970771766957	0.281601333536739	0.356396543844103
MR-PCA	acetate	HMDB0000042	glycerol 3-phosphate	HMDB0000126	met-d-Acetate	GCST90199638	20:24698737-26432690	-0.244932138557481	0.210182745566772	0.243885671741225
MR-PCA	acetate	HMDB0000042	glycerol 3-phosphate	HMDB0000126	met-d-Acetate	GCST90199638	20:32973832-34017690	0.0527282912923162	0.482788396153101	0.913031048787203
MR-PCA	1-(1-enyl-stearoyl)-2-arachidonoyl-gpe (p-18:0/20:4)*	HMDB0005779	glycine	HMDB0000123	GCST90200058	met-d-Gly	11:61307803-62000560	0.0419667814751852	0.0149487378370327	0.0049946348602615
MR-PCA	1-(1-enyl-stearoyl)-2-arachidonoyl-gpe (p-18:0/20:4)*	HMDB0005779	glycine	HMDB0000123	GCST90200058	met-d-Gly	19:45162079-45662079	-0.0181807919500366	0.0244672452551771	0.457441379395414
MR-PCA	1-(1-enyl-stearoyl)-2-arachidonoyl-gpe (p-18:0/20:4)*	HMDB0005779	glycine	HMDB0000123	GCST90200058	met-d-Gly	19:55491205-55991205	0.0328080017465056	0.0231996045084655	0.157314309115951
MR-PCA	docosahexaenoate (dha; 22:6n3)	HMDB0002183	choline	HMDB0000097	GCST90199651	M15506	11:61376206-61876206	-0.15725965856411	0.142667960146385	0.270341120780457
MR-PCA	leucine	HMDB0000687	citrate	HMDB0000094	bioa_011	met-d-Citrate	2:27480940-27980940	-0.200374940190915	0.0931725568065091	0.0315094475985469
MR-PCA	leucine	HMDB0000687	citrate	HMDB0000094	bioa_011	met-d-Citrate	4:88972827-89472827	0.0376594440777402	0.0514485059889374	0.464178797846934
MR-PCA	leucine	HMDB0000687	citrate	HMDB0000094	bioa_011	met-d-Citrate	4:186893802-187393802	0.154236449396289	0.131891166345048	0.242233595800282
MR-PCA	leucine	HMDB0000687	citrate	HMDB0000094	bioa_011	met-d-Citrate	11:116336283-116883862	0.0380515040096594	0.0927658393143776	0.68166749014801
MR-PCA	leucine	HMDB0000687	citrate	HMDB0000094	bioa_011	met-d-Citrate	15:58477325-58977325	0.128263391387308	0.0962115582310344	0.182486155928627
MR-PCA	leucine	HMDB0000687	citrate	HMDB0000094	bioa_011	met-d-Citrate	16:70059237-70559237	-0.115816141736182	0.082549170270989	0.160618082161501
MR-PCA	glutamine	HMDB0000641	phenylalanine	HMDB0000159	GCST90200419	M00064	12:56335248-57115338	-0.0815531767659277	0.0715499416930997	0.254366411748777
MR-PCA	phenylpyruvate	HMDB0000205	citrulline	HMDB0000904	GCST90200365	M02132	9:131315554-131815554	-0.0600182025418956	0.131002912727047	0.646848966899655
MR-PCA	phenylpyruvate	HMDB0000205	citrulline	HMDB0000904	GCST90200365	M02132	16:58503995-59003995	-0.0476373391692086	0.149031160527913	0.749236064323407
MR-PCA	4-methyl-2-oxopentanoate	HMDB0000695	cysteine	HMDB0000574	M22116	M31453	4:88976422-89476422	0.0825928610832145	0.149065115927277	0.579529323025638
MR-PCA	4-methyl-2-oxopentanoate	HMDB0000695	cysteine	HMDB0000574	M22116	M31453	13:48209901-48709901	-0.128642735989403	0.183729107202072	0.483817314140514
MR-PCA	orotidine	HMDB0000788	1,7-dimethylurate	HMDB0011103	GCST90200681	GCST90199756	3:124271035-124771035	0.0598319025050104	0.134447241945175	0.656304274737321
MR-PCA	orotidine	HMDB0000788	1,7-dimethylurate	HMDB0011103	GCST90200681	GCST90199756	16:20142332-20642332	-0.0433538341959057	0.11202501955745	0.698755205924276
MR-PCA	orotidine	HMDB0000788	1,7-dimethylurate	HMDB0011103	GCST90200681	GCST90199756	17:72554076-74203469	-0.0129269589305387	0.026933532261292	0.631257399220951
MR-PCA	methionine	HMDB0000696	tryptophan	HMDB0000929	bioa_013	M00054	5:89993899-90493899	0.0437504185932016	0.236315225261464	0.853122488373206
MR-PCA	methionine	HMDB0000696	tryptophan	HMDB0000929	bioa_013	M00054	10:81796208-82296208	0.622553677799504	0.281969636571614	0.027252996309474
MR-PCA	methionine	HMDB0000696	tryptophan	HMDB0000929	bioa_013	M00054	12:46900176-47464292	0.158620866259915	0.224018106133628	0.478900774398776
MR-PCA	methionine	HMDB0000696	tryptophan	HMDB0000929	bioa_013	M00054	12:56615040-57115040	0.345916521379517	0.317228395831398	0.275522160404321
MR-PCA	n-acetyl-aspartyl-glutamate (naag)	HMDB0001067	arachidonate (20:4n6)	HMDB0001043	GCST90200684	M01110	11:45663099-50986366	0.0069241145495207	0.0243294321367871	0.775951928827937
MR-PCA	n-acetyl-aspartyl-glutamate (naag)	HMDB0001067	arachidonate (20:4n6)	HMDB0001043	GCST90200684	M01110	11:54602007-58367668	0.0373379590610461	0.0387209644771339	0.33490417452593
MR-PCA	aspartate	HMDB0000191	glycohyocholate	HMDB0000138	bioa_004	GCST90199935	2:211431243-211931243	-0.405973551751134	0.287402004136417	0.157784137282956
MR-PCA	aspartate	HMDB0000191	glycohyocholate	HMDB0000138	bioa_004	GCST90199935	4:178111051-178611051	-0.09435584615644	0.115274696427791	0.413054376967177
MR-PCA	aspartate	HMDB0000191	glycohyocholate	HMDB0000138	bioa_004	GCST90199935	12:101969766-102469766	-0.341052678697729	0.169135819870602	0.0437537108065861
MR-PCA	kynurenine	HMDB0000684	allantoin	HMDB0000462	M15140	GCST90200286	8:39556267-40056267	0.193288234714393	0.121977446619435	0.113052076948444
MR-PCA	kynurenine	HMDB0000684	allantoin	HMDB0000462	M15140	GCST90200286	12:112341686-113156415	0.201756174688646	0.130662888359255	0.122564834115257
MR-PCA	kynurenine	HMDB0000684	allantoin	HMDB0000462	M15140	GCST90200286	16:87628822-88128822	-0.0353820331922081	0.0782257085532602	0.651047855602932
MR-PCA	caffeine	HMDB0001847	s-1-pyrroline-5-carboxylate	HMDB0001301	GCST90200436	GCST90200381	15:56384745-56884745	0.0700450186376334	0.11029325047729	0.525376351926255
MR-PCA	caffeine	HMDB0001847	s-1-pyrroline-5-carboxylate	HMDB0001301	GCST90200436	GCST90200381	15:57044800-57544800	-0.197418143412983	0.12750884172637	0.12155724936022
MR-PCA	citrulline	HMDB0000904	ornithine	HMDB0000214	M02132	GCST90200404	10:97115163-97871266	0.365655407733085	0.121767934638537	0.0026743127872364
MR-PCA	4-methyl-2-oxopentanoate	HMDB0000695	1,7-dimethylurate	HMDB0011103	GCST90199655	GCST90199756	4:88953670-89453670	-0.0436215037244701	0.100673110725279	0.664797957619224
MR-PCA	aspartate	HMDB0000191	orotidine	HMDB0000788	GCST90200370	GCST90200681	3:56598999-57098999	0.0350260653226556	0.0821169626177961	0.669715329392664
MR-PCA	aspartate	HMDB0000191	orotidine	HMDB0000788	GCST90200370	GCST90200681	5:36388589-36888589	-0.0015597723425277	0.0866973801995737	0.985646035277134
MR-PCA	alpha-ketoglutaramate*	HMDB0001552	theobromine	HMDB0002825	GCST90199885	M18392	3:99879368-100379368	0.0110325811842976	0.0793103505092717	0.889366032649686
MR-PCA	5,6-dihydrothymine	HMDB0000079	hippurate	HMDB0000714	GCST90200339	M15753	22:50721854-51221854	0.0656133594592447	0.146689944733599	0.654663648408039
MR-PCA	cholesterol	HMDB0000067	trans-urocanate	HMDB0000301	M00063	GCST90200416	1:109571511-110071511	-0.262333906432139	0.152468263812926	0.0853269925148434
MR-PCA	2-hydroxyglutarate	HMDB0059655	glycerol 3-phosphate	HMDB0000126	GCST90199865	M15365	14:91386532-91886532	-0.0273804220491075	0.11585366384911	0.813171749456484
MR-PCA	leucine	HMDB0000687	sphingosine	HMDB0000252	met-d-Leu	GCST90200385	2:27480940-28253616	0.353763649856355	0.37473039159468	0.345144884099186
MR-PCA	leucine	HMDB0000687	sphingosine	HMDB0000252	met-d-Leu	GCST90200385	2:64975088-65475088	-0.0474858008361952	0.415526560421969	0.909016932250088
MR-PCA	leucine	HMDB0000687	sphingosine	HMDB0000252	met-d-Leu	GCST90200385	2:165251927-165751927	-0.284547298250227	0.441463155437601	0.519215583902774
MR-PCA	leucine	HMDB0000687	sphingosine	HMDB0000252	met-d-Leu	GCST90200385	4:86953335-87453335	0.0893554293452103	0.368942921499546	0.80863054245184
MR-PCA	leucine	HMDB0000687	sphingosine	HMDB0000252	met-d-Leu	GCST90200385	4:87663610-88163610	-0.0431472352515062	0.400944165449663	0.914301832072827
MR-PCA	leucine	HMDB0000687	sphingosine	HMDB0000252	met-d-Leu	GCST90200385	4:88670985-89475171	-0.0722198468192871	0.133612474294342	0.588840369854246
MR-PCA	leucine	HMDB0000687	sphingosine	HMDB0000252	met-d-Leu	GCST90200385	8:76204025-76704025	0.184705019281536	0.411285105496737	0.653364995373994
MR-PCA	leucine	HMDB0000687	sphingosine	HMDB0000252	met-d-Leu	GCST90200385	12:56220625-57115338	0.0686701535030401	0.288419936605314	0.811810616185993
MR-PCA	leucine	HMDB0000687	sphingosine	HMDB0000252	met-d-Leu	GCST90200385	16:69315747-70908300	0.247615426723975	0.231282163610015	0.284340099949863
MR-PCA	leucine	HMDB0000687	sphingosine	HMDB0000252	met-d-Leu	GCST90200385	16:71899923-72399923	-0.286222901259744	0.343225120926092	0.404325067217908
MR-PCA	leucine	HMDB0000687	sphingosine	HMDB0000252	met-d-Leu	GCST90200385	17:6935779-7435779	-0.233283095321062	0.313374398102657	0.456620636179799
MR-PCA	leucine	HMDB0000687	sphingosine	HMDB0000252	met-d-Leu	GCST90200385	19:49054215-49554215	-0.581344698098081	0.31435127555311	0.0644076728204932
MR-PCA	betaine	HMDB0000043	n-formylanthranilic acid	HMDB0004089	GCST90200425	GCST90199960	2:211290507-211790507	0.0118319706321757	0.106269146578525	0.911347006889321
MR-PCA	betaine	HMDB0000043	n-formylanthranilic acid	HMDB0004089	GCST90200425	GCST90199960	5:78081434-78907016	-0.069161228292411	0.0624870738209431	0.268376705835911
MR-PCA	betaine	HMDB0000043	n-formylanthranilic acid	HMDB0004089	GCST90200425	GCST90199960	6:160264283-160825366	-0.161299669145902	0.0783378197246547	0.0394916725893813
MR-PCA	betaine	HMDB0000043	n-formylanthranilic acid	HMDB0004089	GCST90200425	GCST90199960	12:68601-568601	0.0592052784934266	0.0735145563105631	0.420615142084965
MR-PCA	betaine	HMDB0000043	n-formylanthranilic acid	HMDB0004089	GCST90200425	GCST90199960	17:17178278-17678278	-0.073026163292354	0.112312214428097	0.515558662171733
MR-PCA	betaine	HMDB0000043	n-formylanthranilic acid	HMDB0004089	GCST90200425	GCST90199960	21:44165982-44665982	-0.334786612965801	0.122307226962886	0.0061953410355845
MR-PCA	n-formylanthranilic acid	HMDB0004089	asparagine	HMDB0000168	GCST90199960	bioa_003	2:143548189-144048189	0.0325353700909062	0.0559572056404767	0.560948611990498
MR-PCA	n-formylanthranilic acid	HMDB0004089	asparagine	HMDB0000168	GCST90199960	bioa_003	17:75643177-76448530	-0.0015473520373628	0.0263762338188254	0.953219230771512
MR-PCA	beta-alanine	HMDB0000056	4-acetamidobutanoate	HMDB0003681	GCST90200361	GCST90200311	3:30500404-31000404	-0.0553813079271682	0.0737277688951931	0.452556720486693
MR-PCA	valine	HMDB0000883	alanine	HMDB0000161	M01649	met-d-Ala	4:88976422-89476422	-0.264314876654287	0.0387480324443914	9.01729393038355e-12
MR-PCA	methionine	HMDB0000696	kynurenine	HMDB0000684	bioa_013	GCST90199636	5:89993899-90493899	-0.537057795843922	0.228577262533904	0.0187952163585392
MR-PCA	methionine	HMDB0000696	kynurenine	HMDB0000684	bioa_013	GCST90199636	12:46900176-47464292	-0.321228701438075	0.198651319947299	0.105867939894925
MR-PCA	methionine	HMDB0000696	kynurenine	HMDB0000684	bioa_013	GCST90199636	12:56615040-57115040	-0.0550008698552942	0.32073860894062	0.863844852054337
MR-PCA	glucose	HMDB0000122	taurine	HMDB0000251	M20489	bioa_034	2:169551488-170051488	-0.0152963231006639	0.07860621519767	0.845710548979453
MR-PCA	bilirubin (z,z)	HMDB0000054	glucuronate	HMDB0000127	GCST90200704	GCST90199641	2:233988949-235124783	-0.0426654287059981	0.0228475689680564	0.0618464924067113
MR-PCA	bilirubin (z,z)	HMDB0000054	glucuronate	HMDB0000127	GCST90200704	GCST90199641	12:21093886-21593886	0.2071782838256	0.100637931101115	0.0395277726204424
MR-PCA	phenylpyruvate	HMDB0000205	histidine	HMDB0000177	GCST90200365	GCST90200377	9:131315554-131815554	0.149650642844211	0.104058732781137	0.150395379626995
MR-PCA	phenylpyruvate	HMDB0000205	histidine	HMDB0000177	GCST90200365	GCST90200377	16:58503995-59003995	0.124855451860758	0.099789043259394	0.210863707958722
MR-PCA	inosine	HMDB0000195	glutamate	HMDB0000148	M01123	M32322	6:85876680-86677325	-0.0980195814625896	0.0714569352083826	0.170147681136485
MR-PCA	acetate	HMDB0000042	glycerol	HMDB0000131	met-d-Acetate	GCST90200325	2:27480940-27980940	-0.208465536066431	0.47847754722156	0.663065220680103
MR-PCA	acetate	HMDB0000042	glycerol	HMDB0000131	met-d-Acetate	GCST90200325	2:136358646-136858646	-1.0273663600913	0.565396818640262	0.0692061890886533
MR-PCA	acetate	HMDB0000042	glycerol	HMDB0000131	met-d-Acetate	GCST90200325	9:4513491-5013491	0.060347970387074	0.27785264741503	0.82805704123823
MR-PCA	acetate	HMDB0000042	glycerol	HMDB0000131	met-d-Acetate	GCST90200325	12:111634608-112523499	0.744694717228883	0.432440632267699	0.0850561361350851
MR-PCA	acetate	HMDB0000042	glycerol	HMDB0000131	met-d-Acetate	GCST90200325	12:112590766-113090766	0.427466178547477	0.498263501031092	0.390941121929329
MR-PCA	acetate	HMDB0000042	glycerol	HMDB0000131	met-d-Acetate	GCST90200325	15:43683941-44183941	0.511836656207154	0.57518453765288	0.373538316204923
MR-PCA	acetate	HMDB0000042	glycerol	HMDB0000131	met-d-Acetate	GCST90200325	20:23910811-24695002	-0.172216554404196	0.2801661162937	0.538756531319038
MR-PCA	acetate	HMDB0000042	glycerol	HMDB0000131	met-d-Acetate	GCST90200325	20:24698737-26432690	-0.0927499982188987	0.209133393693604	0.657406407913745
MR-PCA	acetate	HMDB0000042	glycerol	HMDB0000131	met-d-Acetate	GCST90200325	20:32973832-34017690	-0.289765022381566	0.480375237867993	0.546371938277798
MR-PCA	retinol (vitamin a)	HMDB0000305	1-methylurate	HMDB0003099	GCST90200405	M34395	18:28939457-29439457	0.0012662840520638	0.187047058859469	0.994598467447826
MR-PCA	4-acetamidobutanoate	HMDB0003681	leucine	HMDB0000687	M01558	GCST90200389	8:18010431-18510431	-0.0464049848177164	0.0499658050844649	0.353026511876687
MR-PCA	4-acetamidobutanoate	HMDB0003681	leucine	HMDB0000687	M01558	GCST90200389	18:22536478-23036478	-0.0689976145551808	0.168579380380793	0.682327898103682
MR-PCA	2-hydroxyphenylacetate	HMDB0000669	phenylalanine	HMDB0000159	GCST90200369	bioa_016	9:131329579-131829579	-0.0074185039273567	0.0295531674746061	0.801796871935805
MR-PCA	2-hydroxyphenylacetate	HMDB0000669	phenylalanine	HMDB0000159	GCST90200369	bioa_016	12:122051275-122551275	-0.0086983889065726	0.0515714270190404	0.866058713908164
MR-PCA	betaine	HMDB0000043	phosphate	HMDB0001429	M03141	GCST90200393	2:211337631-211837631	-0.029331251158439	0.0907081690504326	0.746423807681128
MR-PCA	betaine	HMDB0000043	phosphate	HMDB0001429	M03141	GCST90200393	5:78095798-78666416	-0.0747586343495792	0.08784435176643	0.394749806693003
MR-PCA	betaine	HMDB0000043	phosphate	HMDB0001429	M03141	GCST90200393	12:30349-530349	-0.292248716016327	0.146798377292257	0.0465010015168586
MR-PCA	tryptophan	HMDB0000929	alpha-ketoglutarate	HMDB0000208	GCST90200441	M33453	6:111301079-112053797	-0.150315487598569	0.143514726854709	0.294921033843185
MR-PCA	dimethylglycine	HMDB0000092	allantoin	HMDB0000462	GCST90200424	M01107	5:78080227-78832833	-0.0667400508835815	0.0564923336224371	0.237443802212836
MR-PCA	dimethylglycine	HMDB0000092	allantoin	HMDB0000462	GCST90200424	M01107	10:103976834-104737382	0.191039970436853	0.18998391757923	0.314627926398753
MR-PCA	dimethylglycine	HMDB0000092	allantoin	HMDB0000462	GCST90200424	M01107	15:76242337-76742337	-0.0581912875598492	0.153198461464216	0.704062327464568
MR-PCA	kynurenine	HMDB0000684	4-methyl-2-oxopentanoate	HMDB0000695	M15140	M22116	8:39556267-40056267	0.059258505022409	0.139873927581179	0.671816310272904
MR-PCA	kynurenine	HMDB0000684	4-methyl-2-oxopentanoate	HMDB0000695	M15140	M22116	12:111634608-112134608	0.0068371349784688	0.112169705447059	0.951396250032042
MR-PCA	kynurenine	HMDB0000684	4-methyl-2-oxopentanoate	HMDB0000695	M15140	M22116	12:112341686-113156415	0.197425436302196	0.13999847831966	0.158481516836492
MR-PCA	kynurenine	HMDB0000684	4-methyl-2-oxopentanoate	HMDB0000695	M15140	M22116	16:87628822-88128822	-0.132913807390225	0.0845940401931811	0.116137156882827
MR-PCA	glycine	HMDB0000123	glycerophosphoethanolamine	HMDB0000114	met-d-Gly	GCST90199808	1:11606378-12106378	-0.454505263549211	0.511073301969741	0.373833696578329
MR-PCA	glycine	HMDB0000123	glycerophosphoethanolamine	HMDB0000114	met-d-Gly	GCST90199808	1:75982013-76482013	0.624330934934666	0.335499531584938	0.0627583601559127
MR-PCA	glycine	HMDB0000123	glycerophosphoethanolamine	HMDB0000114	met-d-Gly	GCST90199808	1:120004506-120504506	-0.154109716269215	0.375349529885907	0.681383059185456
MR-PCA	glycine	HMDB0000123	glycerophosphoethanolamine	HMDB0000114	met-d-Gly	GCST90199808	1:151589838-152089838	-1.26471534612025	0.597307799894929	0.0342293484488622
MR-PCA	glycine	HMDB0000123	glycerophosphoethanolamine	HMDB0000114	met-d-Gly	GCST90199808	2:165276338-165776338	-0.30776360158279	0.445454800197887	0.489629966124246
MR-PCA	glycine	HMDB0000123	glycerophosphoethanolamine	HMDB0000114	met-d-Gly	GCST90199808	2:208538752-212979649	-0.100941203982194	0.032792280753303	0.0020825498201392
MR-PCA	glycine	HMDB0000123	glycerophosphoethanolamine	HMDB0000114	met-d-Gly	GCST90199808	2:226790540-227290540	-0.30831051334199	0.449387903698597	0.492670435081632
MR-PCA	glycine	HMDB0000123	glycerophosphoethanolamine	HMDB0000114	met-d-Gly	GCST90199808	3:12110357-12610357	0.583814643843856	0.405783116530997	0.15022542908583
MR-PCA	glycine	HMDB0000123	glycerophosphoethanolamine	HMDB0000114	met-d-Gly	GCST90199808	3:48534270-49826414	0.565804037726402	0.391773315207277	0.148679124575244
MR-PCA	glycine	HMDB0000123	glycerophosphoethanolamine	HMDB0000114	met-d-Gly	GCST90199808	3:125116791-126249375	0.007258327530025	0.147164477211189	0.960663330785901
MR-PCA	glycine	HMDB0000123	glycerophosphoethanolamine	HMDB0000114	met-d-Gly	GCST90199808	4:102676923-103438709	-0.239879979804393	0.398537813258655	0.547240587331048
MR-PCA	glycine	HMDB0000123	glycerophosphoethanolamine	HMDB0000114	met-d-Gly	GCST90199808	5:90005685-90505685	0.157439236135794	0.464014737121071	0.734385307822197
MR-PCA	glycine	HMDB0000123	glycerophosphoethanolamine	HMDB0000114	met-d-Gly	GCST90199808	5:131427047-131927047	0.628132358908602	0.581835875360904	0.280333857535135
MR-PCA	glycine	HMDB0000123	glycerophosphoethanolamine	HMDB0000114	met-d-Gly	GCST90199808	6:131620261-132120261	0.342503703728816	0.699191260019634	0.624235122404166
MR-PCA	glycine	HMDB0000123	glycerophosphoethanolamine	HMDB0000114	met-d-Gly	GCST90199808	6:160518860-161018860	-0.567688721739401	0.451065540165422	0.20819276739582
MR-PCA	glycine	HMDB0000123	glycerophosphoethanolamine	HMDB0000114	met-d-Gly	GCST90199808	7:55560073-56715237	-0.15143669983608	0.235799304658068	0.520725750024256
MR-PCA	glycine	HMDB0000123	glycerophosphoethanolamine	HMDB0000114	met-d-Gly	GCST90199808	8:8915380-9434231	-0.0921139357394968	0.223574353612763	0.680335154623401
MR-PCA	glycine	HMDB0000123	glycerophosphoethanolamine	HMDB0000114	met-d-Gly	GCST90199808	8:17169461-17669461	0.152082179151764	0.31329456050937	0.627372260126235
MR-PCA	glycine	HMDB0000123	glycerophosphoethanolamine	HMDB0000114	met-d-Gly	GCST90199808	8:126212070-126756694	-0.991390341115352	0.249426491507622	7.04741196342343e-05
MR-PCA	glycine	HMDB0000123	glycerophosphoethanolamine	HMDB0000114	met-d-Gly	GCST90199808	9:5668443-7086536	-0.266010390606023	0.170489151300377	0.118694312766358
MR-PCA	glycine	HMDB0000123	glycerophosphoethanolamine	HMDB0000114	met-d-Gly	GCST90199808	11:8005408-8505408	0.233647916245164	0.303305392811588	0.441098938644186
MR-PCA	glycine	HMDB0000123	glycerophosphoethanolamine	HMDB0000114	met-d-Gly	GCST90199808	12:115016-615016	0.246859442310873	0.399796528230456	0.536929579104976
MR-PCA	glycine	HMDB0000123	glycerophosphoethanolamine	HMDB0000114	met-d-Gly	GCST90199808	12:21136493-21636493	1.20921479611004	0.466556339336897	0.0095478781728023
MR-PCA	glycine	HMDB0000123	glycerophosphoethanolamine	HMDB0000114	met-d-Gly	GCST90199808	12:46468358-47667420	-0.0150156604674635	0.262960514965949	0.954463673218264
MR-PCA	glycine	HMDB0000123	glycerophosphoethanolamine	HMDB0000114	met-d-Gly	GCST90199808	12:56615338-57115338	0.76961242499209	0.345450922074992	0.025890598851576
MR-PCA	glycine	HMDB0000123	glycerophosphoethanolamine	HMDB0000114	met-d-Gly	GCST90199808	12:57516305-58016305	0.877052970440301	0.397798869600965	0.0274705988423839
MR-PCA	glycine	HMDB0000123	glycerophosphoethanolamine	HMDB0000114	met-d-Gly	GCST90199808	12:59343804-59843804	0.068445028091872	0.449131495003039	0.878876043292245
MR-PCA	glycine	HMDB0000123	glycerophosphoethanolamine	HMDB0000114	met-d-Gly	GCST90199808	13:50472895-50972895	-0.337629655341355	0.434161522045465	0.436770014174712
MR-PCA	glycine	HMDB0000123	glycerophosphoethanolamine	HMDB0000114	met-d-Gly	GCST90199808	14:100551720-101051720	0.184567112464247	0.44253269330449	0.676627204027764
MR-PCA	glycine	HMDB0000123	glycerophosphoethanolamine	HMDB0000114	met-d-Gly	GCST90199808	15:42451374-42951374	0.358228530263426	0.514583840437129	0.486333692161312
MR-PCA	glycine	HMDB0000123	glycerophosphoethanolamine	HMDB0000114	met-d-Gly	GCST90199808	15:43028726-44613739	1.2534134414182	0.470482122221491	0.007719362612335
MR-PCA	glycine	HMDB0000123	glycerophosphoethanolamine	HMDB0000114	met-d-Gly	GCST90199808	15:58180763-58713267	0.220793685698552	0.306193613038849	0.470853071744253
MR-PCA	glycine	HMDB0000123	glycerophosphoethanolamine	HMDB0000114	met-d-Gly	GCST90199808	16:79678196-80178196	-0.148182522651819	0.54203473894059	0.784559613908061
MR-PCA	glycine	HMDB0000123	glycerophosphoethanolamine	HMDB0000114	met-d-Gly	GCST90199808	16:80626853-81422810	-0.0355414639267535	0.167643852245015	0.832102533086264
MR-PCA	glycine	HMDB0000123	glycerophosphoethanolamine	HMDB0000114	met-d-Gly	GCST90199808	17:45235982-45996386	0.321964991373645	0.408365193869694	0.430448634306185
MR-PCA	glycine	HMDB0000123	glycerophosphoethanolamine	HMDB0000114	met-d-Gly	GCST90199808	19:17984588-18484588	-0.680154099730124	0.453905283676442	0.134016529960937
MR-PCA	glutamate	HMDB0000148	ornithine	HMDB0000214	bioa_007	GCST90200404	12:121174861-121674861	-0.230223792630754	0.264134934199133	0.383418812668269
MR-PCA	creatinine	HMDB0000562	inosine	HMDB0000195	GCST90200366	GCST90200394	16:20142332-20642332	-0.0393066494163242	0.132084511778959	0.766018306425669
MR-PCA	bilirubin (z,z)	HMDB0000054	asparagine	HMDB0000168	GCST90200704	bioa_003	2:233988949-235124783	0.0153731082755776	0.0115186544952643	0.181998428672155
MR-PCA	bilirubin (z,z)	HMDB0000054	asparagine	HMDB0000168	GCST90200704	bioa_003	12:21093886-21593886	0.0542652129863579	0.0669875871803963	0.417894984380634
MR-PCA	glutamine	HMDB0000641	phenylalanine	HMDB0000159	GCST90200419	bioa_016	12:56335248-57115338	-0.0518549468927904	0.0211114473469597	0.0140396294708991
MR-PCA	lactate	HMDB0000190	oleate (18:1n9)	HMDB0000207	met-d-Lactate	M01359	2:27348097-28101918	0.844165680504165	0.602109223000036	0.160911006421604
MR-PCA	lactate	HMDB0000190	oleate (18:1n9)	HMDB0000207	met-d-Lactate	M01359	6:135171067-135671067	-0.463538850962629	0.444357615204402	0.296871318466093
MR-PCA	lactate	HMDB0000190	oleate (18:1n9)	HMDB0000207	met-d-Lactate	M01359	8:106333124-106833124	-0.26341570168499	0.602135106373446	0.661770941556019
MR-PCA	lactate	HMDB0000190	oleate (18:1n9)	HMDB0000207	met-d-Lactate	M01359	9:4513176-5186407	0.327402848929254	0.348093089169311	0.346929780194756
MR-PCA	lactate	HMDB0000190	oleate (18:1n9)	HMDB0000207	met-d-Lactate	M01359	10:2727379-3389269	0.603124056886144	0.278781761735504	0.0305083344665288
MR-PCA	lactate	HMDB0000190	oleate (18:1n9)	HMDB0000207	met-d-Lactate	M01359	11:118839742-119339742	-0.999240581617405	0.530016288073966	0.0593891237297526
MR-PCA	lactate	HMDB0000190	oleate (18:1n9)	HMDB0000207	met-d-Lactate	M01359	12:111162908-111662908	0.22078649827389	0.571667508243275	0.699337534210927
MR-PCA	lactate	HMDB0000190	oleate (18:1n9)	HMDB0000207	met-d-Lactate	M01359	12:111682800-113133476	0.476872270862624	0.397247946325442	0.229968554419808
MR-PCA	phenylalanine	HMDB0000159	sphinganine	HMDB0000269	met-d-Phe	GCST90200374	2:211293055-211793055	-0.34925035343585	0.46834023231914	0.455836993759828
MR-PCA	phenylalanine	HMDB0000159	sphinganine	HMDB0000269	met-d-Phe	GCST90200374	6:17868392-18368392	-0.237073509696662	0.515517099179145	0.645605829090121
MR-PCA	phenylalanine	HMDB0000159	sphinganine	HMDB0000269	met-d-Phe	GCST90200374	11:57019429-57519429	-0.295619439751206	0.363089584710181	0.415543163687596
MR-PCA	phenylalanine	HMDB0000159	sphinganine	HMDB0000269	met-d-Phe	GCST90200374	12:56671418-57171418	0.248404236866263	0.498928813321259	0.618572072945923
MR-PCA	phenylalanine	HMDB0000159	sphinganine	HMDB0000269	met-d-Phe	GCST90200374	12:102211009-102721004	-0.586809822062719	0.278381770695714	0.0350368781834776
MR-PCA	phenylalanine	HMDB0000159	sphinganine	HMDB0000269	met-d-Phe	GCST90200374	12:102890425-104124563	0.0893701644965008	0.126240215210116	0.478984158726153
MR-PCA	phenylalanine	HMDB0000159	sphinganine	HMDB0000269	met-d-Phe	GCST90200374	12:104125826-104625826	0.280339308824965	0.33178939784869	0.398149093852562
MR-PCA	phenylalanine	HMDB0000159	sphinganine	HMDB0000269	met-d-Phe	GCST90200374	14:55161744-55661744	0.24664378758433	0.338468515359724	0.466181974395693
MR-PCA	phenylalanine	HMDB0000159	sphinganine	HMDB0000269	met-d-Phe	GCST90200374	14:55670870-56170870	0.233017973989534	0.377213939025791	0.536750523537916
MR-PCA	phenylalanine	HMDB0000159	sphinganine	HMDB0000269	met-d-Phe	GCST90200374	16:16004626-16504626	0.0440656337033971	0.419415283373232	0.916324672402635
MR-PCA	2-hydroxyglutarate	HMDB0059655	1-methylnicotinamide	HMDB0000699	GCST90199865	GCST90200406	2:242459363-242959363	0.120665485533862	0.102092539985229	0.237236393304148
MR-PCA	2-hydroxyglutarate	HMDB0059655	1-methylnicotinamide	HMDB0000699	GCST90199865	GCST90200406	14:91386532-91886532	0.0172735676235317	0.0990035187024787	0.861492742480849
MR-PCA	leucine	HMDB0000687	7-methylxanthine	HMDB0001991	M00060	M34390	4:88976422-89476422	-0.0746012257970746	0.131058930419897	0.569207567061496
MR-PCA	leucine	HMDB0000687	7-methylxanthine	HMDB0001991	M00060	M34390	6:45295851-45795851	0.356218612128052	0.261403669331064	0.172972456060972
MR-PCA	5-acetylamino-6-formylamino-3-methyluracil	HMDB0011105	taurocholate	HMDB0000036	GCST90200680	GCST90200333	8:17743764-18765840	-0.0065406174870215	0.0252325107331522	0.795470207721032
MR-PCA	phenylalanine	HMDB0000159	2-aminobutyrate	HMDB0000452	GCST90200396	GCST90200305	12:103005621-103594137	0.0321392252954808	0.0942806671532372	0.733187282255932
MR-PCA	dehydroepiandrosterone sulfate (dhea-s)	HMDB0001032	paraxanthine	HMDB0001860	GCST90199673	GCST90199654	5:77737524-78237524	0.0675711936757489	0.0923608488392978	0.464412770286977
MR-PCA	dehydroepiandrosterone sulfate (dhea-s)	HMDB0001032	paraxanthine	HMDB0001860	GCST90199673	GCST90199654	7:98825038-100067196	-0.0594864611743447	0.0804017284797306	0.459381639303595
MR-PCA	dehydroepiandrosterone sulfate (dhea-s)	HMDB0001032	paraxanthine	HMDB0001860	GCST90199673	GCST90199654	13:22064146-22564146	0.0602250841046518	0.0818255847788629	0.461719886006039
MR-PCA	dehydroepiandrosterone sulfate (dhea-s)	HMDB0001032	paraxanthine	HMDB0001860	GCST90199673	GCST90199654	16:81331584-81831584	-0.0069000339314241	0.0936702746833089	0.941278536351143
MR-PCA	glutamine	HMDB0000641	1-stearoyl-2-oleoyl-gps (18:0/18:1)	HMDB0010163	M00053	GCST90199652	12:56615040-57115040	-0.0702512104387128	0.108298650223305	0.516544983490123
MR-PCA	threonine	HMDB0000167	n-acetylglucosaminylasparagine	HMDB0000489	GCST90200432	GCST90200316	2:27589369-28089369	-0.049135544151102	0.104667854748557	0.638753343549903
MR-PCA	threonine	HMDB0000167	n-acetylglucosaminylasparagine	HMDB0000489	GCST90200432	GCST90200316	2:211290507-211790507	-0.509387698583701	0.11883970251952	1.81638661922984e-05
MR-PCA	threonine	HMDB0000167	n-acetylglucosaminylasparagine	HMDB0000489	GCST90200432	GCST90200316	12:46938082-47438082	-0.0096464946068991	0.0986222266219646	0.922081116477224
MR-PCA	threonine	HMDB0000167	n-acetylglucosaminylasparagine	HMDB0000489	GCST90200432	GCST90200316	14:100594368-101094368	-0.146059590600299	0.111133459172776	0.188754695625636
MR-PCA	1-(1-enyl-stearoyl)-2-arachidonoyl-gpe (p-18:0/20:4)*	HMDB0005779	cholesterol	HMDB0000067	GCST90200058	GCST90200368	11:61307803-62000560	0.150933223770371	0.0557612406767563	0.006793995056986
MR-PCA	1-(1-enyl-stearoyl)-2-arachidonoyl-gpe (p-18:0/20:4)*	HMDB0005779	cholesterol	HMDB0000067	GCST90200058	GCST90200368	19:45162079-45662079	-0.0278787375148093	0.0855936036341146	0.744643380864583
MR-PCA	1-(1-enyl-stearoyl)-2-arachidonoyl-gpe (p-18:0/20:4)*	HMDB0005779	cholesterol	HMDB0000067	GCST90200058	GCST90200368	19:55491205-55991205	0.339179963559212	0.0852951648571764	6.99241088185799e-05
MR-PCA	5,6-dihydrothymine	HMDB0000079	methionine	HMDB0000696	GCST90200339	bioa_013	22:50721854-51221854	-0.0018177095363302	0.0715011077121264	0.979718269876184
MR-PCA	1-methylurate	HMDB0003099	1-methylnicotinamide	HMDB0000699	M34395	GCST90200406	8:18010431-18510431	-0.0025840753667506	0.0832228717078057	0.975229614809192
MR-PCA	arginine	HMDB0000517	phenylalanine	HMDB0000159	bioa_002	bioa_016	2:24182937-24682937	0.122271116102027	0.0997841035087924	0.22044086770163
MR-PCA	arginine	HMDB0000517	phenylalanine	HMDB0000159	bioa_002	bioa_016	2:211333022-211833022	0.25497150099336	0.063678040969275	6.22612355734689e-05
MR-PCA	arginine	HMDB0000517	phenylalanine	HMDB0000159	bioa_002	bioa_016	2:219037276-219788019	-0.0254230385976855	0.086346778677811	0.768429730076904
MR-PCA	arginine	HMDB0000517	phenylalanine	HMDB0000159	bioa_002	bioa_016	4:144583533-145083533	0.0566013811099991	0.0718403689233099	0.430768600665316
MR-PCA	arginine	HMDB0000517	phenylalanine	HMDB0000159	bioa_002	bioa_016	5:177386199-177886199	0.181780886464169	0.0748479517087474	0.0151543680901533
MR-PCA	arginine	HMDB0000517	phenylalanine	HMDB0000159	bioa_002	bioa_016	6:131339506-132265729	0.003748057859732	0.0422382649778405	0.929291661702467
MR-PCA	arginine	HMDB0000517	phenylalanine	HMDB0000159	bioa_002	bioa_016	6:135177817-135677817	0.269001898153936	0.0941724396493916	0.0042836401434754
MR-PCA	arginine	HMDB0000517	phenylalanine	HMDB0000159	bioa_002	bioa_016	6:139590693-140090693	0.0255906359991295	0.0739295106013564	0.729230640275238
MR-PCA	arginine	HMDB0000517	phenylalanine	HMDB0000159	bioa_002	bioa_016	10:99898951-100398951	0.0662104582036388	0.105283784593921	0.529430159326372
MR-PCA	arginine	HMDB0000517	phenylalanine	HMDB0000159	bioa_002	bioa_016	12:46680313-47435518	0.264792387757804	0.0819837850186136	0.001238707171307
MR-PCA	arginine	HMDB0000517	phenylalanine	HMDB0000159	bioa_002	bioa_016	16:68076200-68576200	-0.0161670410810385	0.0894837530750945	0.856626507649605
MR-PCA	arginine	HMDB0000517	phenylalanine	HMDB0000159	bioa_002	bioa_016	19:12757458-13257458	0.155734126363536	0.0520883253430847	0.0027915224841497
MR-PCA	citrulline	HMDB0000904	inosine	HMDB0000195	M02132	M01123	10:97115163-97871266	0.514222219913951	0.218342793939275	0.0185170127323283
MR-PCA	lactate	HMDB0000190	pyruvate	HMDB0000243	met-d-Lactate	met-d-Pyruvate	2:27348097-28101918	1.00954548859752	0.128766046027425	4.4999816744353e-15
MR-PCA	lactate	HMDB0000190	pyruvate	HMDB0000243	met-d-Lactate	met-d-Pyruvate	6:135171067-135671067	-0.304126061678688	0.103755886395111	0.0033768876750884
MR-PCA	lactate	HMDB0000190	pyruvate	HMDB0000243	met-d-Lactate	met-d-Pyruvate	8:106333124-106833124	1.07449997576988	0.147031097371954	2.71192852527966e-13
MR-PCA	lactate	HMDB0000190	pyruvate	HMDB0000243	met-d-Lactate	met-d-Pyruvate	9:4513176-5186407	0.47564723800165	0.0714340142616794	2.76534778360869e-11
MR-PCA	lactate	HMDB0000190	pyruvate	HMDB0000243	met-d-Lactate	met-d-Pyruvate	10:2727379-3389269	-1.21590052864012	0.0588696485649775	8.96475738854803e-95
MR-PCA	lactate	HMDB0000190	pyruvate	HMDB0000243	met-d-Lactate	met-d-Pyruvate	11:118839742-119339742	0.149154257131711	0.129077604751438	0.247869610350454
MR-PCA	lactate	HMDB0000190	pyruvate	HMDB0000243	met-d-Lactate	met-d-Pyruvate	12:111162908-111662908	0.511136674097503	0.124360045795071	3.95426528566741e-05
MR-PCA	lactate	HMDB0000190	pyruvate	HMDB0000243	met-d-Lactate	met-d-Pyruvate	12:111682800-113133476	0.442237899315739	0.0922313930023185	1.62777188987186e-06
MR-PCA	lactate	HMDB0000190	pyruvate	HMDB0000243	met-d-Lactate	met-d-Pyruvate	20:8379807-8879807	0.669612104888525	0.0963275335076687	3.6165509643392996e-12
MR-PCA	lactate	HMDB0000190	pyruvate	HMDB0000243	met-d-Lactate	met-d-Pyruvate	22:21708872-22208872	0.373690598591312	0.15867425312537	0.0185187062346594
MR-PCA	valine	HMDB0000883	eicosapentaenoate (epa; 20:5n3)	HMDB0001999	met-d-Val	M18467	2:27480940-28253616	0.646227628416561	0.378943284036758	0.0881307912754027
MR-PCA	valine	HMDB0000883	eicosapentaenoate (epa; 20:5n3)	HMDB0001999	met-d-Val	M18467	2:64975088-65475088	-0.427812927481855	0.275229854527511	0.120092808221361
MR-PCA	valine	HMDB0000883	eicosapentaenoate (epa; 20:5n3)	HMDB0001999	met-d-Val	M18467	2:165251927-165751927	-0.455345222115533	0.439144171485325	0.29978604001234
MR-PCA	valine	HMDB0000883	eicosapentaenoate (epa; 20:5n3)	HMDB0001999	met-d-Val	M18467	2:226858446-227358446	-0.916834572209868	0.66364116579792	0.167118656388574
MR-PCA	valine	HMDB0000883	eicosapentaenoate (epa; 20:5n3)	HMDB0001999	met-d-Val	M18467	3:135701113-136578270	0.0423658379025275	0.737692318120337	0.954202484400424
MR-PCA	valine	HMDB0000883	eicosapentaenoate (epa; 20:5n3)	HMDB0001999	met-d-Val	M18467	4:88882515-89510546	0.0165547203061751	0.152943168925155	0.913804529132387
MR-PCA	valine	HMDB0000883	eicosapentaenoate (epa; 20:5n3)	HMDB0001999	met-d-Val	M18467	12:56199875-57115338	-0.0853854042961237	0.420958207263745	0.839263357415837
MR-PCA	valine	HMDB0000883	eicosapentaenoate (epa; 20:5n3)	HMDB0001999	met-d-Val	M18467	12:122278263-122778263	0.382709612872532	0.573501437061155	0.504567048087075
MR-PCA	valine	HMDB0000883	eicosapentaenoate (epa; 20:5n3)	HMDB0001999	met-d-Val	M18467	16:69315747-70918195	0.0852047825865395	0.270189667193847	0.752494602094496
MR-PCA	valine	HMDB0000883	eicosapentaenoate (epa; 20:5n3)	HMDB0001999	met-d-Val	M18467	17:6935779-7435779	-0.506360308416512	0.389732699801333	0.193858060946665
MR-PCA	valine	HMDB0000883	eicosapentaenoate (epa; 20:5n3)	HMDB0001999	met-d-Val	M18467	17:79384062-79884062	-0.2464835705598	0.692872234985689	0.722033987367904
MR-PCA	valine	HMDB0000883	eicosapentaenoate (epa; 20:5n3)	HMDB0001999	met-d-Val	M18467	19:49050431-49611255	-0.295063518979852	0.468653787524775	0.528957588233371
MR-PCA	valine	HMDB0000883	eicosapentaenoate (epa; 20:5n3)	HMDB0001999	met-d-Val	M18467	22:18665347-19165347	0.0360903825159156	0.433699032041139	0.933680370293791
MR-PCA	glycerophosphorylcholine (gpc)	HMDB0000086	guanidinoacetate	HMDB0000128	GCST90199629	GCST90200384	1:40156715-40656715	0.355266683457236	0.116958640977968	0.0023851684565695
MR-PCA	glycohyocholate	HMDB0000138	citrate	HMDB0000094	GCST90199935	met-d-Citrate	7:99108524-99608524	0.0355887115397161	0.029639012281199	0.229852544852951
MR-PCA	glycohyocholate	HMDB0000138	citrate	HMDB0000094	GCST90199935	met-d-Citrate	10:45742470-46242470	0.0629908541873065	0.0327841938980212	0.0546839728782236
MR-PCA	glycohyocholate	HMDB0000138	citrate	HMDB0000094	GCST90199935	met-d-Citrate	13:103468308-103968308	0.0256044067361545	0.0185198590766229	0.16680660735651
MR-PCA	glycohyocholate	HMDB0000138	citrate	HMDB0000094	GCST90199935	met-d-Citrate	17:28409010-28909010	0.037036970146922	0.035009359458239	0.290093627683575
MR-PCA	dehydroepiandrosterone sulfate (dhea-s)	HMDB0001032	1-stearoyl-2-oleoyl-gps (18:0/18:1)	HMDB0010163	M32425	GCST90199652	7:98868801-99739571	-0.0628824565767252	0.113659543835907	0.580090342382139
MR-PCA	dehydroepiandrosterone sulfate (dhea-s)	HMDB0001032	1-stearoyl-2-oleoyl-gps (18:0/18:1)	HMDB0010163	M32425	GCST90199652	19:48115523-48615523	0.0804480734424597	0.117305349404405	0.492838887817195
MR-PCA	eicosapentaenoate (epa; 20:5n3)	HMDB0001999	3-methyl-2-oxobutyrate	HMDB0000019	GCST90200349	M21047	11:61319830-61819830	-0.169507748467675	0.0805595950254294	0.0353672300465008
MR-PCA	paraxanthine	HMDB0001860	n6,n6,n6-trimethyllysine	HMDB0001325	GCST90199654	GCST90200344	19:41091229-41591229	0.0392479342350321	0.0915917781168642	0.668280320358309
MR-PCA	ornithine	HMDB0000214	3-methyl-2-oxovalerate	HMDB0000491	GCST90200404	GCST90199631	6:131644358-132144358	0.265222057313407	0.106121795682469	0.0124465879113765
MR-PCA	ornithine	HMDB0000214	3-methyl-2-oxovalerate	HMDB0000491	GCST90200404	GCST90199631	6:161178041-161678041	0.0521884727677118	0.0976139180465963	0.592897630672096
MR-PCA	asparagine	HMDB0000168	4-hydroxy-2-oxoglutaric acid	HMDB0002070	M34283	GCST90199897	11:61916235-62416235	-0.0748631241808891	0.150900800969097	0.619818076789828
MR-PCA	asparagine	HMDB0000168	4-hydroxy-2-oxoglutaric acid	HMDB0002070	M34283	GCST90199897	14:104016664-104812812	0.144303386985181	0.124257205042213	0.24550848596657
MR-PCA	dimethylglycine	HMDB0000092	serine	HMDB0000187	GCST90200424	GCST90200415	5:78080227-78832833	0.021064545399581	0.0422927979737208	0.618438512426436
MR-PCA	dimethylglycine	HMDB0000092	serine	HMDB0000187	GCST90200424	GCST90200415	10:103976834-104737382	0.194946947250271	0.111721228064172	0.0809951460562913
MR-PCA	dimethylglycine	HMDB0000092	serine	HMDB0000187	GCST90200424	GCST90200415	15:76242337-76742337	-0.184925046222769	0.114109753362697	0.105105746833468
MR-PCA	glutamine	HMDB0000641	ornithine	HMDB0000214	GCST90200419	M01493	12:56335248-57115338	-0.0433773838459948	0.071783663893374	0.545657950726773
MR-PCA	choline phosphate	HMDB0001565	serine	HMDB0000187	GCST90200363	M32315	1:21573292-22142120	0.0667292967458616	0.071414610806201	0.350101320535692
MR-PCA	choline phosphate	HMDB0001565	serine	HMDB0000187	GCST90200363	M32315	22:24245541-24745541	0.0195050414595231	0.158012563977259	0.901758831361852
MR-PCA	serine	HMDB0000187	thyroxine	HMDB0000248	GCST90200415	GCST90200293	1:119778579-120514573	-0.0605279268004369	0.0671520728031049	0.367399043596894
MR-PCA	serine	HMDB0000187	thyroxine	HMDB0000248	GCST90200415	GCST90200293	2:211290507-212040821	-0.0544806418726517	0.0800754977367211	0.496272777104582
MR-PCA	serine	HMDB0000187	thyroxine	HMDB0000248	GCST90200415	GCST90200293	7:55905219-56847625	0.109252256046496	0.0929380070868927	0.239779126001574
MR-PCA	caffeine	HMDB0001847	pantothenate	HMDB0000210	M00569	M01508	7:17037106-17537106	-0.200300819392796	0.128518386911645	0.119105712560298
MR-PCA	caffeine	HMDB0001847	pantothenate	HMDB0000210	M00569	M01508	15:74777880-75277880	0.0327574765735029	0.150088441344968	0.827230829541163
MR-PCA	tyrosine	HMDB0000158	2-oxoarginine*	HMDB0004225	met-d-Tyr	GCST90199903	2:211293055-211793055	0.94789328328957	0.439367904885322	0.0309743401990735
MR-PCA	tyrosine	HMDB0000158	2-oxoarginine*	HMDB0004225	met-d-Tyr	GCST90199903	3:135701113-136607693	-0.789991164893352	0.402073114907348	0.0494379924464872
MR-PCA	tyrosine	HMDB0000158	2-oxoarginine*	HMDB0004225	met-d-Tyr	GCST90199903	3:186140627-186640627	-0.457530782353331	0.42384021209612	0.280369862504827
MR-PCA	tyrosine	HMDB0000158	2-oxoarginine*	HMDB0004225	met-d-Tyr	GCST90199903	4:99789651-100289651	0.0272955194486783	0.415430914393675	0.94761339835535
MR-PCA	tyrosine	HMDB0000158	2-oxoarginine*	HMDB0004225	met-d-Tyr	GCST90199903	4:124511762-125011762	0.226048523493365	0.519727387657674	0.663608362725781
MR-PCA	tyrosine	HMDB0000158	2-oxoarginine*	HMDB0004225	met-d-Tyr	GCST90199903	5:89941256-90441256	0.470417743337689	0.407299550267275	0.24810373564553
MR-PCA	tyrosine	HMDB0000158	2-oxoarginine*	HMDB0004225	met-d-Tyr	GCST90199903	6:43031486-43531486	1.1717540459335	0.40285737703724	0.0036304217106225
MR-PCA	tyrosine	HMDB0000158	2-oxoarginine*	HMDB0004225	met-d-Tyr	GCST90199903	6:110683901-112778738	-0.0399428249822685	0.0967841131733588	0.67982626225007
MR-PCA	tyrosine	HMDB0000158	2-oxoarginine*	HMDB0004225	met-d-Tyr	GCST90199903	7:25715759-26215759	-0.636319939653892	0.419300374251295	0.129121468367646
MR-PCA	tyrosine	HMDB0000158	2-oxoarginine*	HMDB0004225	met-d-Tyr	GCST90199903	7:27916442-28416442	-0.864501071929157	0.433519689388541	0.0461362230582752
MR-PCA	tyrosine	HMDB0000158	2-oxoarginine*	HMDB0004225	met-d-Tyr	GCST90199903	8:126236230-126736230	-0.811103195766578	0.321532124004951	0.0116484375356323
MR-PCA	tyrosine	HMDB0000158	2-oxoarginine*	HMDB0004225	met-d-Tyr	GCST90199903	9:21884651-22384651	0.0450397004472981	0.37680490432329	0.904855031842938
MR-PCA	tyrosine	HMDB0000158	2-oxoarginine*	HMDB0004225	met-d-Tyr	GCST90199903	10:64760672-65511176	1.42951387267978	0.39308310735314	0.0002761844956966
MR-PCA	tyrosine	HMDB0000158	2-oxoarginine*	HMDB0004225	met-d-Tyr	GCST90199903	11:8005408-8505408	0.376605883736236	0.300218636971092	0.209682585000148
MR-PCA	tyrosine	HMDB0000158	2-oxoarginine*	HMDB0004225	met-d-Tyr	GCST90199903	11:61320783-61820783	1.33634565132087	0.415118715662667	0.0012855367176186
MR-PCA	tyrosine	HMDB0000158	2-oxoarginine*	HMDB0004225	met-d-Tyr	GCST90199903	12:21081549-21581549	0.468575058725481	0.326046243731805	0.150677380996201
MR-PCA	tyrosine	HMDB0000158	2-oxoarginine*	HMDB0004225	met-d-Tyr	GCST90199903	12:46690648-47449549	0.343021590642837	0.383455944421675	0.371026190201021
MR-PCA	tyrosine	HMDB0000158	2-oxoarginine*	HMDB0004225	met-d-Tyr	GCST90199903	12:56615040-57115040	-0.485863287837748	0.297502651761138	0.102439691860654
MR-PCA	tyrosine	HMDB0000158	2-oxoarginine*	HMDB0004225	met-d-Tyr	GCST90199903	12:59740603-60240603	0.627092133081859	0.48317579337343	0.194337156034945
MR-PCA	tyrosine	HMDB0000158	2-oxoarginine*	HMDB0004225	met-d-Tyr	GCST90199903	12:121174574-121674574	0.0594762272709245	0.25610132870393	0.816353871638177
MR-PCA	tyrosine	HMDB0000158	2-oxoarginine*	HMDB0004225	met-d-Tyr	GCST90199903	12:122076812-122576812	-0.189013186342354	0.37709516459504	0.616205947190419
MR-PCA	tyrosine	HMDB0000158	2-oxoarginine*	HMDB0004225	met-d-Tyr	GCST90199903	14:102441854-102941854	-0.469812395207684	0.550746469195951	0.393633470479368
MR-PCA	tyrosine	HMDB0000158	2-oxoarginine*	HMDB0004225	met-d-Tyr	GCST90199903	16:70194094-72795019	-0.290706813270315	0.132374212648537	0.0280848920820138
MR-PCA	tyrosine	HMDB0000158	2-oxoarginine*	HMDB0004225	met-d-Tyr	GCST90199903	16:79505446-80005446	0.312642131532249	0.43938177625747	0.476743438009463
MR-PCA	tyrosine	HMDB0000158	2-oxoarginine*	HMDB0004225	met-d-Tyr	GCST90199903	19:45175460-45675460	0.327711445970957	0.358606135619194	0.360796799437434
MR-PCA	tyrosine	HMDB0000158	2-oxoarginine*	HMDB0004225	met-d-Tyr	GCST90199903	20:42792364-43292364	0.0110152846704913	0.334404014504638	0.973722395516731
MR-PCA	tyrosine	HMDB0000158	2-oxoarginine*	HMDB0004225	met-d-Tyr	GCST90199903	22:31926825-32426825	0.506094482630603	0.516244019839478	0.326918488005031
MR-PCA	tyrosine	HMDB0000158	2-oxoarginine*	HMDB0004225	met-d-Tyr	GCST90199903	22:44074855-44574855	0.0543103002547748	0.440039452439843	0.90177338492156
MR-PCA	mannose	HMDB0000169	acetylphosphate	HMDB0001494	GCST90200435	M15488	2:27176853-28662558	0.0394108649640932	0.0791634385982967	0.618595585125228
MR-PCA	5,6-dihydrothymine	HMDB0000079	glutamine	HMDB0000641	GCST90200339	bioa_006	22:50721854-51221854	-0.0759596395215383	0.0435242762181234	0.0809457728708024
MR-PCA	3-aminoisobutyrate	HMDB0002166	eicosapentaenoate (epa; 20:5n3)	HMDB0001999	GCST90200310	M18467	5:34511619-35593952	0.0031752414304475	0.0268906189456504	0.906004354377562
MR-PCA	3-aminoisobutyrate	HMDB0002166	eicosapentaenoate (epa; 20:5n3)	HMDB0001999	GCST90200310	M18467	12:89320-602261	-0.092042370962179	0.078459304017455	0.240746704863674
MR-PCA	glycohyocholate	HMDB0000138	2-hydroxyphenylacetate	HMDB0000669	GCST90199935	GCST90200369	7:99108524-99608524	0.0462247141503289	0.11544924455955	0.688869345117942
MR-PCA	glycohyocholate	HMDB0000138	2-hydroxyphenylacetate	HMDB0000669	GCST90199935	GCST90200369	10:45742470-46242470	0.0146908042183701	0.128633251402663	0.909073786366484
MR-PCA	glycohyocholate	HMDB0000138	2-hydroxyphenylacetate	HMDB0000669	GCST90199935	GCST90200369	13:103468308-103968308	0.0944032852628161	0.0698242952465439	0.176371475594197
MR-PCA	glycohyocholate	HMDB0000138	2-hydroxyphenylacetate	HMDB0000669	GCST90199935	GCST90200369	17:28409010-28909010	0.0695245398227161	0.137114972626565	0.612117725561146
MR-PCA	creatinine	HMDB0000562	dehydroepiandrosterone sulfate (dhea-s)	HMDB0001032	met-d-Creatinine	GCST90199673	1:62775942-63275942	0.917551353444953	0.413298164330227	0.026413934535784
MR-PCA	creatinine	HMDB0000562	dehydroepiandrosterone sulfate (dhea-s)	HMDB0001032	met-d-Creatinine	GCST90199673	1:78344069-78844069	-1.37367254658633	0.489507455613638	0.0050124251906375
MR-PCA	creatinine	HMDB0000562	dehydroepiandrosterone sulfate (dhea-s)	HMDB0001032	met-d-Creatinine	GCST90199673	1:113008681-113508681	0.0442875936644891	0.33461757419544	0.894705197158422
MR-PCA	creatinine	HMDB0000562	dehydroepiandrosterone sulfate (dhea-s)	HMDB0001032	met-d-Creatinine	GCST90199673	1:150079982-151190625	0.638112693314621	0.347707555526001	0.0664761517124653
MR-PCA	creatinine	HMDB0000562	dehydroepiandrosterone sulfate (dhea-s)	HMDB0001032	met-d-Creatinine	GCST90199673	1:243202864-243702864	-0.253159342197336	0.658164535726272	0.700500849658314
MR-PCA	creatinine	HMDB0000562	dehydroepiandrosterone sulfate (dhea-s)	HMDB0001032	met-d-Creatinine	GCST90199673	2:15538692-16038692	-0.145473136235658	0.369727531185022	0.693979478660869
MR-PCA	creatinine	HMDB0000562	dehydroepiandrosterone sulfate (dhea-s)	HMDB0001032	met-d-Creatinine	GCST90199673	2:18426203-18926203	-0.135537192635326	0.391656778869539	0.729296764517931
MR-PCA	creatinine	HMDB0000562	dehydroepiandrosterone sulfate (dhea-s)	HMDB0001032	met-d-Creatinine	GCST90199673	2:73303397-74097901	-0.0733760347491223	0.505074520780245	0.884491667575185
MR-PCA	creatinine	HMDB0000562	dehydroepiandrosterone sulfate (dhea-s)	HMDB0001032	met-d-Creatinine	GCST90199673	2:121056440-121556440	-0.212298113103373	0.299654746402914	0.478649883014026
MR-PCA	creatinine	HMDB0000562	dehydroepiandrosterone sulfate (dhea-s)	HMDB0001032	met-d-Creatinine	GCST90199673	2:148593372-149093372	-0.529013173112226	0.568186986297802	0.351825261466793
MR-PCA	creatinine	HMDB0000562	dehydroepiandrosterone sulfate (dhea-s)	HMDB0001032	met-d-Creatinine	GCST90199673	2:176734544-177234544	0.0522654999919029	0.372096936595347	0.888294931754493
MR-PCA	creatinine	HMDB0000562	dehydroepiandrosterone sulfate (dhea-s)	HMDB0001032	met-d-Creatinine	GCST90199673	2:211293055-211793055	0.195177898407284	0.315742278366858	0.536472689263623
MR-PCA	creatinine	HMDB0000562	dehydroepiandrosterone sulfate (dhea-s)	HMDB0001032	met-d-Creatinine	GCST90199673	2:217394852-217894852	0.196804946710537	0.371921960129555	0.596696845121876
MR-PCA	creatinine	HMDB0000562	dehydroepiandrosterone sulfate (dhea-s)	HMDB0001032	met-d-Creatinine	GCST90199673	2:220108198-220608198	-0.0166944244379397	0.434418267469893	0.96934533686848
MR-PCA	creatinine	HMDB0000562	dehydroepiandrosterone sulfate (dhea-s)	HMDB0001032	met-d-Creatinine	GCST90199673	3:38187471-38687471	1.53830611719449e-05	0.388850795807147	0.999968435432983
MR-PCA	creatinine	HMDB0000562	dehydroepiandrosterone sulfate (dhea-s)	HMDB0001032	met-d-Creatinine	GCST90199673	3:141462708-141962708	-0.174126872828371	0.42137682244411	0.679435800676285
MR-PCA	creatinine	HMDB0000562	dehydroepiandrosterone sulfate (dhea-s)	HMDB0001032	met-d-Creatinine	GCST90199673	3:185024780-185524780	0.430761714125747	0.482649347915741	0.372128132946071
MR-PCA	creatinine	HMDB0000562	dehydroepiandrosterone sulfate (dhea-s)	HMDB0001032	met-d-Creatinine	GCST90199673	4:76880934-77664144	0.369465336012888	0.236710804656773	0.118563856280771
MR-PCA	creatinine	HMDB0000562	dehydroepiandrosterone sulfate (dhea-s)	HMDB0001032	met-d-Creatinine	GCST90199673	4:103323863-104102802	-0.0731248124238655	0.473357651611501	0.877230409499473
MR-PCA	creatinine	HMDB0000562	dehydroepiandrosterone sulfate (dhea-s)	HMDB0001032	met-d-Creatinine	GCST90199673	5:39144851-39644851	0.0499159062373067	0.382268172169999	0.896108954991716
MR-PCA	creatinine	HMDB0000562	dehydroepiandrosterone sulfate (dhea-s)	HMDB0001032	met-d-Creatinine	GCST90199673	5:53045546-53835870	0.165137143323522	0.269001682282504	0.539288754294116
MR-PCA	creatinine	HMDB0000562	dehydroepiandrosterone sulfate (dhea-s)	HMDB0001032	met-d-Creatinine	GCST90199673	5:176565124-177065124	-0.129578273175004	0.333519529400636	0.697632885546514
MR-PCA	creatinine	HMDB0000562	dehydroepiandrosterone sulfate (dhea-s)	HMDB0001032	met-d-Creatinine	GCST90199673	6:43556335-44056335	-0.269746814349261	0.309781717354555	0.383882942593581
MR-PCA	creatinine	HMDB0000562	dehydroepiandrosterone sulfate (dhea-s)	HMDB0001032	met-d-Creatinine	GCST90199673	6:108750742-109250742	0.377618967366286	0.372544285371392	0.310763304844139
MR-PCA	creatinine	HMDB0000562	dehydroepiandrosterone sulfate (dhea-s)	HMDB0001032	met-d-Creatinine	GCST90199673	6:133547208-134047208	-0.104936250352071	0.377269013171749	0.780899505356465
MR-PCA	creatinine	HMDB0000562	dehydroepiandrosterone sulfate (dhea-s)	HMDB0001032	met-d-Creatinine	GCST90199673	6:160418389-160927934	-0.115577615912748	0.269846376822237	0.668426210209486
MR-PCA	creatinine	HMDB0000562	dehydroepiandrosterone sulfate (dhea-s)	HMDB0001032	met-d-Creatinine	GCST90199673	7:1036567-1536567	-0.45119425148531	0.292804921670553	0.123331858720506
MR-PCA	creatinine	HMDB0000562	dehydroepiandrosterone sulfate (dhea-s)	HMDB0001032	met-d-Creatinine	GCST90199673	7:25488956-25988956	-0.925519666887315	0.418377028786481	0.0269551594162132
MR-PCA	creatinine	HMDB0000562	dehydroepiandrosterone sulfate (dhea-s)	HMDB0001032	met-d-Creatinine	GCST90199673	7:76984640-77791673	0.469828924974758	0.490418010300203	0.338054048515787
MR-PCA	creatinine	HMDB0000562	dehydroepiandrosterone sulfate (dhea-s)	HMDB0001032	met-d-Creatinine	GCST90199673	7:128492221-128992221	-0.608241096734221	0.410997307477382	0.138895921419714
MR-PCA	creatinine	HMDB0000562	dehydroepiandrosterone sulfate (dhea-s)	HMDB0001032	met-d-Creatinine	GCST90199673	7:151165041-151665041	0.429142633516358	0.287704119329246	0.135801148827977
MR-PCA	creatinine	HMDB0000562	dehydroepiandrosterone sulfate (dhea-s)	HMDB0001032	met-d-Creatinine	GCST90199673	8:8031142-9250941	0.330746683129778	0.397062632910635	0.404853947737593
MR-PCA	creatinine	HMDB0000562	dehydroepiandrosterone sulfate (dhea-s)	HMDB0001032	met-d-Creatinine	GCST90199673	8:9759952-10530228	-0.263712025428897	0.492056697675498	0.592001199861448
MR-PCA	creatinine	HMDB0000562	dehydroepiandrosterone sulfate (dhea-s)	HMDB0001032	met-d-Creatinine	GCST90199673	8:10561829-11945872	0.142595557017269	0.42743829005342	0.738677633702793
MR-PCA	creatinine	HMDB0000562	dehydroepiandrosterone sulfate (dhea-s)	HMDB0001032	met-d-Creatinine	GCST90199673	8:19609539-20109539	0.139104901642932	0.405579876114104	0.731615146493791
MR-PCA	creatinine	HMDB0000562	dehydroepiandrosterone sulfate (dhea-s)	HMDB0001032	met-d-Creatinine	GCST90199673	8:23527006-24027006	-0.289366851895578	0.426744273185283	0.497720829550227
MR-PCA	creatinine	HMDB0000562	dehydroepiandrosterone sulfate (dhea-s)	HMDB0001032	met-d-Creatinine	GCST90199673	8:30157389-30657389	0.450533047379379	0.372381158607785	0.226328517630494
MR-PCA	creatinine	HMDB0000562	dehydroepiandrosterone sulfate (dhea-s)	HMDB0001032	met-d-Creatinine	GCST90199673	8:144768354-145268354	0.390408119306316	0.414542105814102	0.34630447778326
MR-PCA	creatinine	HMDB0000562	dehydroepiandrosterone sulfate (dhea-s)	HMDB0001032	met-d-Creatinine	GCST90199673	9:71184707-71684707	0.203859195013476	0.415197972570565	0.623431574188554
MR-PCA	creatinine	HMDB0000562	dehydroepiandrosterone sulfate (dhea-s)	HMDB0001032	met-d-Creatinine	GCST90199673	10:52398454-52898454	0.0477595003863337	0.410706485471441	0.907425714737531
MR-PCA	creatinine	HMDB0000562	dehydroepiandrosterone sulfate (dhea-s)	HMDB0001032	met-d-Creatinine	GCST90199673	11:1928330-2428330	-0.186115552016664	0.340787568743093	0.584974084176002
MR-PCA	creatinine	HMDB0000562	dehydroepiandrosterone sulfate (dhea-s)	HMDB0001032	met-d-Creatinine	GCST90199673	11:2548804-3048804	-0.0459248745159228	0.262001494601478	0.860855869900424
MR-PCA	creatinine	HMDB0000562	dehydroepiandrosterone sulfate (dhea-s)	HMDB0001032	met-d-Creatinine	GCST90199673	11:30504837-31294673	0.118961690986138	0.239153523712907	0.618887170166297
MR-PCA	creatinine	HMDB0000562	dehydroepiandrosterone sulfate (dhea-s)	HMDB0001032	met-d-Creatinine	GCST90199673	11:116373213-117240760	0.0797186793583926	0.325367208113149	0.806447594463572
MR-PCA	creatinine	HMDB0000562	dehydroepiandrosterone sulfate (dhea-s)	HMDB0001032	met-d-Creatinine	GCST90199673	12:15092463-15592463	0.0825397734575232	0.408110353964249	0.839722331507114
MR-PCA	creatinine	HMDB0000562	dehydroepiandrosterone sulfate (dhea-s)	HMDB0001032	met-d-Creatinine	GCST90199673	15:41118334-41871842	-0.779226314166609	0.486984057035018	0.109574977898825
MR-PCA	creatinine	HMDB0000562	dehydroepiandrosterone sulfate (dhea-s)	HMDB0001032	met-d-Creatinine	GCST90199673	15:45400360-46179051	0.136997505739408	0.27775006525811	0.621842856013666
MR-PCA	creatinine	HMDB0000562	dehydroepiandrosterone sulfate (dhea-s)	HMDB0001032	met-d-Creatinine	GCST90199673	15:53700578-54200578	0.254159838768867	0.461430982179137	0.581765355450798
MR-PCA	creatinine	HMDB0000562	dehydroepiandrosterone sulfate (dhea-s)	HMDB0001032	met-d-Creatinine	GCST90199673	15:76097375-76597375	-0.0722386654004501	0.418896888797609	0.863083960027793
MR-PCA	creatinine	HMDB0000562	dehydroepiandrosterone sulfate (dhea-s)	HMDB0001032	met-d-Creatinine	GCST90199673	16:20142332-21335139	0.0053549280146895	0.231899120962586	0.981577184552408
MR-PCA	creatinine	HMDB0000562	dehydroepiandrosterone sulfate (dhea-s)	HMDB0001032	met-d-Creatinine	GCST90199673	16:89453424-89953424	0.0817502761671955	0.457399739137829	0.858151049574959
MR-PCA	creatinine	HMDB0000562	dehydroepiandrosterone sulfate (dhea-s)	HMDB0001032	met-d-Creatinine	GCST90199673	17:19176536-19724875	0.111104680519665	0.308268400646343	0.718536508003691
MR-PCA	creatinine	HMDB0000562	dehydroepiandrosterone sulfate (dhea-s)	HMDB0001032	met-d-Creatinine	GCST90199673	17:37200083-37954217	0.02660059659469	0.381006505045952	0.94433959727176
MR-PCA	creatinine	HMDB0000562	dehydroepiandrosterone sulfate (dhea-s)	HMDB0001032	met-d-Creatinine	GCST90199673	17:58690466-59700441	0.131985658171646	0.310647996523253	0.670929934176358
MR-PCA	creatinine	HMDB0000562	dehydroepiandrosterone sulfate (dhea-s)	HMDB0001032	met-d-Creatinine	GCST90199673	18:76910235-77410235	0.142369790315825	0.347547409434047	0.682069058681102
MR-PCA	creatinine	HMDB0000562	dehydroepiandrosterone sulfate (dhea-s)	HMDB0001032	met-d-Creatinine	GCST90199673	19:32940263-33709298	0.0358323533895301	0.35067955109606	0.918613990526462
MR-PCA	creatinine	HMDB0000562	dehydroepiandrosterone sulfate (dhea-s)	HMDB0001032	met-d-Creatinine	GCST90199673	19:45162079-45662079	-0.187160134574184	0.399919840017454	0.639788792881921
MR-PCA	creatinine	HMDB0000562	dehydroepiandrosterone sulfate (dhea-s)	HMDB0001032	met-d-Creatinine	GCST90199673	20:32653904-33537782	-0.242583599591773	0.456519559784957	0.595158155233978
MR-PCA	creatinine	HMDB0000562	dehydroepiandrosterone sulfate (dhea-s)	HMDB0001032	met-d-Creatinine	GCST90199673	22:38345240-38845240	-0.25884792035211	0.513082307345247	0.613912942688166
MR-PCA	n6,n6,n6-trimethyllysine	HMDB0001325	aspartate	HMDB0000191	GCST90200344	GCST90200370	11:64586385-65555309	-0.0210286718417538	0.0656472413949958	0.748719442096957
MR-PCA	n6,n6,n6-trimethyllysine	HMDB0001325	aspartate	HMDB0000191	GCST90200344	GCST90200370	16:67497306-67997306	-0.0213950083120318	0.136904428661465	0.875814714202308
MR-PCA	n-acetylornithine	HMDB0003357	4-hydroxy-2-oxoglutaric acid	HMDB0002070	bioa_023	GCST90199897	2:72878681-74437061	-0.0165992831392732	0.0243526912409391	0.495479220038603
MR-PCA	n-acetylornithine	HMDB0003357	4-hydroxy-2-oxoglutaric acid	HMDB0002070	bioa_023	GCST90199897	5:950573-1450573	-0.432923124896415	0.239832641596525	0.0710582368995399
MR-PCA	n-acetylornithine	HMDB0003357	4-hydroxy-2-oxoglutaric acid	HMDB0002070	bioa_023	GCST90199897	17:37301988-37801988	0.20554970818996	0.299732352859845	0.492853417164962
MR-PCA	7-methylxanthine	HMDB0001991	histidine	HMDB0000177	M34390	M00059	5:168189476-168689476	0.090289173556766	0.104971949262677	0.38971921911113
MR-PCA	valine	HMDB0000883	bilirubin (z,z)	HMDB0000054	met-d-Val	GCST90200704	2:27480940-28253616	0.832741437461479	0.356639304911886	0.0195450817981871
MR-PCA	valine	HMDB0000883	bilirubin (z,z)	HMDB0000054	met-d-Val	GCST90200704	2:64975088-65475088	0.12370989469752	0.253283443817604	0.625249037001774
MR-PCA	valine	HMDB0000883	bilirubin (z,z)	HMDB0000054	met-d-Val	GCST90200704	2:165251927-165751927	0.398788049875936	0.407174037459287	0.327380196616413
MR-PCA	valine	HMDB0000883	bilirubin (z,z)	HMDB0000054	met-d-Val	GCST90200704	3:135701113-136578270	-0.649566287878158	0.407404956492919	0.110846568446951
MR-PCA	valine	HMDB0000883	bilirubin (z,z)	HMDB0000054	met-d-Val	GCST90200704	4:86953335-87453335	0.63120693707554	0.353959007128165	0.074541232366764
MR-PCA	valine	HMDB0000883	bilirubin (z,z)	HMDB0000054	met-d-Val	GCST90200704	4:87663610-88163610	0.028267829397522	0.390576772714062	0.9423038149418
MR-PCA	valine	HMDB0000883	bilirubin (z,z)	HMDB0000054	met-d-Val	GCST90200704	4:88882515-89510546	0.149411180857332	0.124519883136014	0.230178887816431
MR-PCA	valine	HMDB0000883	bilirubin (z,z)	HMDB0000054	met-d-Val	GCST90200704	5:55564890-56064890	0.484604705770175	0.32054681765315	0.130583140381056
MR-PCA	valine	HMDB0000883	bilirubin (z,z)	HMDB0000054	met-d-Val	GCST90200704	6:108910874-109410874	-0.295424094881695	0.470915180149569	0.530436157972872
MR-PCA	valine	HMDB0000883	bilirubin (z,z)	HMDB0000054	met-d-Val	GCST90200704	12:56199875-57115338	0.291977321340955	0.282338176243143	0.301070520578565
MR-PCA	valine	HMDB0000883	bilirubin (z,z)	HMDB0000054	met-d-Val	GCST90200704	12:122278263-122778263	-0.325131712387524	0.452564654319839	0.472498067983142
MR-PCA	valine	HMDB0000883	bilirubin (z,z)	HMDB0000054	met-d-Val	GCST90200704	14:102468052-102968052	-0.440907189725229	0.597413317628592	0.460498010349946
MR-PCA	valine	HMDB0000883	bilirubin (z,z)	HMDB0000054	met-d-Val	GCST90200704	16:69315747-70918195	-0.319925782892921	0.231162884956097	0.166363289444701
MR-PCA	valine	HMDB0000883	bilirubin (z,z)	HMDB0000054	met-d-Val	GCST90200704	17:6935779-7435779	0.238987035890793	0.242069743966338	0.32351264255701
MR-PCA	valine	HMDB0000883	bilirubin (z,z)	HMDB0000054	met-d-Val	GCST90200704	17:79384062-79884062	-0.296105888889102	0.439676995504501	0.500653213488368
MR-PCA	valine	HMDB0000883	bilirubin (z,z)	HMDB0000054	met-d-Val	GCST90200704	19:49050431-49611255	-0.161004458827277	0.228683089862253	0.481401283921402
MR-PCA	ornithine	HMDB0000214	glucose	HMDB0000122	bioa_014	GCST90200440	2:219037276-219805573	-0.37047494795689	0.268253399395176	0.167259472238245
MR-PCA	ornithine	HMDB0000214	glucose	HMDB0000122	bioa_014	GCST90200440	4:144415809-145209327	0.463748128826759	0.292283061013924	0.112594099536216
MR-PCA	ornithine	HMDB0000214	glucose	HMDB0000122	bioa_014	GCST90200440	6:131638147-132138147	-0.0522304741554398	0.238351279123412	0.826546957224661
MR-PCA	ornithine	HMDB0000214	glucose	HMDB0000122	bioa_014	GCST90200440	10:97138162-97638162	-0.466780500526903	0.288461994053897	0.105625999356589
MR-PCA	ornithine	HMDB0000214	glucose	HMDB0000122	bioa_014	GCST90200440	12:46964292-47464292	-0.156872270184373	0.212887013670399	0.461195077401208
MR-PCA	ornithine	HMDB0000214	glucose	HMDB0000122	bioa_014	GCST90200440	12:132819894-133319894	-0.0189706106083415	0.299995784432016	0.949578373404816
MR-PCA	ornithine	HMDB0000214	glucose	HMDB0000122	bioa_014	GCST90200440	19:12789284-13289284	-0.539397575325421	0.259396176218152	0.0375773553237289
MR-PCA	glutamine	HMDB0000641	5,6-dihydrothymine	HMDB0000079	met-d-Gln	GCST90200339	1:213912734-214412734	-0.0759599348936824	0.318789849753821	0.811667120555278
MR-PCA	glutamine	HMDB0000641	5,6-dihydrothymine	HMDB0000079	met-d-Gln	GCST90200339	2:26939063-28767861	0.29465686991729	0.228097967591611	0.196426543877428
MR-PCA	glutamine	HMDB0000641	5,6-dihydrothymine	HMDB0000079	met-d-Gln	GCST90200339	2:190998205-192033792	-0.531373301584502	0.23888897060178	0.0261247306706721
MR-PCA	glutamine	HMDB0000641	5,6-dihydrothymine	HMDB0000079	met-d-Gln	GCST90200339	2:211168890-211668890	-0.25889190016285	0.35569209504681	0.466702988528633
MR-PCA	glutamine	HMDB0000641	5,6-dihydrothymine	HMDB0000079	met-d-Gln	GCST90200339	3:38941335-39441335	-1.05178361596306	0.513651658896417	0.0405933906989829
MR-PCA	glutamine	HMDB0000641	5,6-dihydrothymine	HMDB0000079	met-d-Gln	GCST90200339	3:52085887-52937605	0.89394195218727	0.513608442760207	0.0817690543074131
MR-PCA	glutamine	HMDB0000641	5,6-dihydrothymine	HMDB0000079	met-d-Gln	GCST90200339	3:121763465-122263465	0.50305378771436	0.461129773519545	0.275309903623608
MR-PCA	glutamine	HMDB0000641	5,6-dihydrothymine	HMDB0000079	met-d-Gln	GCST90200339	3:159689586-160441236	0.191101073937882	0.337973170398475	0.571779504810998
MR-PCA	glutamine	HMDB0000641	5,6-dihydrothymine	HMDB0000079	met-d-Gln	GCST90200339	4:17991903-18491903	0.250200356898171	0.37236428106414	0.501632320491115
MR-PCA	glutamine	HMDB0000641	5,6-dihydrothymine	HMDB0000079	met-d-Gln	GCST90200339	5:55611894-56111894	-0.543779793813584	0.340746079934926	0.110522180712812
MR-PCA	glutamine	HMDB0000641	5,6-dihydrothymine	HMDB0000079	met-d-Gln	GCST90200339	5:127968645-128468645	0.318598431097689	0.466312781760594	0.494462129412901
MR-PCA	glutamine	HMDB0000641	5,6-dihydrothymine	HMDB0000079	met-d-Gln	GCST90200339	5:174698943-175198943	0.212170047392336	0.285873215513402	0.457976876743164
MR-PCA	glutamine	HMDB0000641	5,6-dihydrothymine	HMDB0000079	met-d-Gln	GCST90200339	6:20425792-20925792	-0.166040643702753	0.452822796818951	0.713858417675523
MR-PCA	glutamine	HMDB0000641	5,6-dihydrothymine	HMDB0000079	met-d-Gln	GCST90200339	6:56020405-56520405	0.106258818643433	0.4862295398319	0.827011255894049
MR-PCA	glutamine	HMDB0000641	5,6-dihydrothymine	HMDB0000079	met-d-Gln	GCST90200339	6:126492728-127693092	-0.0658190454624785	0.322611649194529	0.838338313641481
MR-PCA	glutamine	HMDB0000641	5,6-dihydrothymine	HMDB0000079	met-d-Gln	GCST90200339	6:131635614-132135614	-0.375923855072511	0.41609146260556	0.366279434007492
MR-PCA	glutamine	HMDB0000641	5,6-dihydrothymine	HMDB0000079	met-d-Gln	GCST90200339	7:1635600-2135600	-0.0991109752353255	0.627449682691299	0.874489544837235
MR-PCA	glutamine	HMDB0000641	5,6-dihydrothymine	HMDB0000079	met-d-Gln	GCST90200339	7:72772933-73272933	0.0315410966616074	0.294640669740086	0.914749816948878
MR-PCA	glutamine	HMDB0000641	5,6-dihydrothymine	HMDB0000079	met-d-Gln	GCST90200339	8:17124777-17669461	0.463689526638116	0.290959379006982	0.111012822013592
MR-PCA	glutamine	HMDB0000641	5,6-dihydrothymine	HMDB0000079	met-d-Gln	GCST90200339	8:126231747-126731747	0.806192757115855	0.391537392898222	0.0394900144712458
MR-PCA	glutamine	HMDB0000641	5,6-dihydrothymine	HMDB0000079	met-d-Gln	GCST90200339	9:4040541-4540541	0.752669597198909	0.328798331709452	0.0220704802455757
MR-PCA	glutamine	HMDB0000641	5,6-dihydrothymine	HMDB0000079	met-d-Gln	GCST90200339	9:21884172-22384172	-0.361427323867586	0.373403854638077	0.333081295548873
MR-PCA	glutamine	HMDB0000641	5,6-dihydrothymine	HMDB0000079	met-d-Gln	GCST90200339	10:22676227-23176227	0.562071958065265	0.549868857445942	0.3066896827675
MR-PCA	glutamine	HMDB0000641	5,6-dihydrothymine	HMDB0000079	met-d-Gln	GCST90200339	10:98828483-99609412	0.153589037668787	0.190887640044032	0.421047994439844
MR-PCA	glutamine	HMDB0000641	5,6-dihydrothymine	HMDB0000079	met-d-Gln	GCST90200339	10:114535278-115035278	1.0412904278776	0.488719576522498	0.0331179766266705
MR-PCA	glutamine	HMDB0000641	5,6-dihydrothymine	HMDB0000079	met-d-Gln	GCST90200339	11:8005408-8505408	0.0985758740718541	0.251059491064232	0.694585757965054
MR-PCA	glutamine	HMDB0000641	5,6-dihydrothymine	HMDB0000079	met-d-Gln	GCST90200339	11:73860169-74360169	-0.284244757936763	0.514435046533457	0.580580011628499
MR-PCA	glutamine	HMDB0000641	5,6-dihydrothymine	HMDB0000079	met-d-Gln	GCST90200339	12:4051876-4551876	-0.324130464653338	0.360891841342264	0.369112295390285
MR-PCA	glutamine	HMDB0000641	5,6-dihydrothymine	HMDB0000079	met-d-Gln	GCST90200339	12:46377388-47736079	-0.07937570871435	0.204927274228342	0.698507484518117
MR-PCA	glutamine	HMDB0000641	5,6-dihydrothymine	HMDB0000079	met-d-Gln	GCST90200339	12:55949170-57674145	0.0630040559437428	0.0799484789961578	0.430662652822309
MR-PCA	glutamine	HMDB0000641	5,6-dihydrothymine	HMDB0000079	met-d-Gln	GCST90200339	12:57753270-58582050	-0.228402992741378	0.274806516470199	0.405893919033965
MR-PCA	glutamine	HMDB0000641	5,6-dihydrothymine	HMDB0000079	met-d-Gln	GCST90200339	12:59330993-60240767	-0.0234554492608232	0.260525953641003	0.928262467164735
MR-PCA	glutamine	HMDB0000641	5,6-dihydrothymine	HMDB0000079	met-d-Gln	GCST90200339	14:21242229-21782312	0.154158689696779	0.21417198466575	0.47165477194555
MR-PCA	glutamine	HMDB0000641	5,6-dihydrothymine	HMDB0000079	met-d-Gln	GCST90200339	14:74940531-75440531	0.242775184577152	0.474867971745727	0.609177583065368
MR-PCA	glutamine	HMDB0000641	5,6-dihydrothymine	HMDB0000079	met-d-Gln	GCST90200339	14:94594947-95094947	0.076282966900563	0.306668608203753	0.803556312335631
MR-PCA	glutamine	HMDB0000641	5,6-dihydrothymine	HMDB0000079	met-d-Gln	GCST90200339	14:100545139-101045139	-0.116783080701541	0.387172681747655	0.762933772123214
MR-PCA	glutamine	HMDB0000641	5,6-dihydrothymine	HMDB0000079	met-d-Gln	GCST90200339	16:70118909-70618909	-0.399762328824627	0.503314981031171	0.42704481152035
MR-PCA	glutamine	HMDB0000641	5,6-dihydrothymine	HMDB0000079	met-d-Gln	GCST90200339	17:6935779-7435779	-0.0890765406709149	0.32105804168822	0.781437015870197
MR-PCA	glutamine	HMDB0000641	5,6-dihydrothymine	HMDB0000079	met-d-Gln	GCST90200339	17:25345818-25845818	-0.511872531899644	0.436539084978981	0.240968380377776
MR-PCA	glutamine	HMDB0000641	5,6-dihydrothymine	HMDB0000079	met-d-Gln	GCST90200339	18:31306350-31806350	-0.0833150829482967	0.495978728362016	0.866598099298604
MR-PCA	glutamine	HMDB0000641	5,6-dihydrothymine	HMDB0000079	met-d-Gln	GCST90200339	22:44074730-44574730	-1.22829499345467	0.423310473853713	0.0037121377394059
MR-PCA	tyrosine	HMDB0000158	theobromine	HMDB0002825	bioa_021	GCST90199644	4:99820973-100320973	-0.29453738028898	0.55467098553871	0.595409925224461
MR-PCA	tyrosine	HMDB0000158	theobromine	HMDB0002825	bioa_021	GCST90199644	6:111242119-112017012	0.106242250476219	0.141883187910265	0.45397725258239
MR-PCA	tyrosine	HMDB0000158	theobromine	HMDB0002825	bioa_021	GCST90199644	6:112114361-112614361	-0.082687572336662	0.40254781670271	0.837251370728638
MR-PCA	tyrosine	HMDB0000158	theobromine	HMDB0002825	bioa_021	GCST90199644	7:27926305-28426305	0.0319505202059855	0.471921193554058	0.94602199427421
MR-PCA	tyrosine	HMDB0000158	theobromine	HMDB0002825	bioa_021	GCST90199644	10:64816186-65575478	-1.10134139898556	0.578099477300327	0.0567661551142645
MR-PCA	tyrosine	HMDB0000158	theobromine	HMDB0002825	bioa_021	GCST90199644	11:61310081-61810081	0.0956126895677642	0.440656014825034	0.828225439076223
MR-PCA	tyrosine	HMDB0000158	theobromine	HMDB0002825	bioa_021	GCST90199644	12:46678393-47435518	-0.368057318595616	0.39683812841777	0.353680128945861
MR-PCA	tyrosine	HMDB0000158	theobromine	HMDB0002825	bioa_021	GCST90199644	12:56615040-57115040	0.423857050687333	0.357108047419851	0.235260981460031
MR-PCA	tyrosine	HMDB0000158	theobromine	HMDB0002825	bioa_021	GCST90199644	12:57594049-58094049	-1.0279608576173	0.499034875116158	0.0394083089682363
MR-PCA	tyrosine	HMDB0000158	theobromine	HMDB0002825	bioa_021	GCST90199644	12:59727701-60227701	-0.444110250827506	0.432215811111795	0.304175824602947
MR-PCA	tyrosine	HMDB0000158	theobromine	HMDB0002825	bioa_021	GCST90199644	12:120845172-121674861	-0.525907044091539	0.397901287056692	0.186267304315094
MR-PCA	tyrosine	HMDB0000158	theobromine	HMDB0002825	bioa_021	GCST90199644	12:122092964-122592964	0.480632804937251	0.451561548685233	0.287156867273644
MR-PCA	tyrosine	HMDB0000158	theobromine	HMDB0002825	bioa_021	GCST90199644	15:60649639-61149639	0.872411528599477	0.535251284078685	0.103120477127934
MR-PCA	tyrosine	HMDB0000158	theobromine	HMDB0002825	bioa_021	GCST90199644	16:71153235-72438683	-0.0893963784789422	0.194830243333222	0.646347336879868
MR-PCA	myo-inositol	HMDB0000211	inositol 1-phosphate (i1p)	HMDB0000213	M19934	M01481	16:24681798-25181798	0.315523683361404	0.250733683209185	0.20824653159704
MR-PCA	myo-inositol	HMDB0000211	inositol 1-phosphate (i1p)	HMDB0000213	M19934	M01481	19:18368867-18868867	-0.186273390569257	0.283934396463815	0.511795965170601
MR-PCA	glycine	HMDB0000123	pantothenate	HMDB0000210	GCST90200707	M01508	1:75967169-76467169	-0.0301660510599166	0.201129652533261	0.880777939769251
MR-PCA	glycine	HMDB0000123	pantothenate	HMDB0000210	GCST90200707	M01508	2:211036896-212058697	-0.0386915667598629	0.0375435364737399	0.302738456977002
MR-PCA	glycine	HMDB0000123	pantothenate	HMDB0000210	GCST90200707	M01508	3:125659669-126159669	-0.0830721251901163	0.129564961194414	0.521417458047422
MR-PCA	glycine	HMDB0000123	pantothenate	HMDB0000210	GCST90200707	M01508	9:6290540-6790540	-0.147592642046254	0.130746977962668	0.258964614289014
MR-PCA	3-(4-hydroxyphenyl)lactate	HMDB0000755	leucine	HMDB0000687	M32197	GCST90200389	17:79879970-80379970	-0.118597620914615	0.136205098280758	0.383902573645766
MR-PCA	glycine	HMDB0000123	asparagine	HMDB0000168	met-d-Gly	bioa_003	1:11606378-12106378	-0.392126688144741	0.278251927213564	0.158761088108389
MR-PCA	glycine	HMDB0000123	asparagine	HMDB0000168	met-d-Gly	bioa_003	1:75982013-76482013	-0.133061098120318	0.181371365473241	0.463168815564619
MR-PCA	glycine	HMDB0000123	asparagine	HMDB0000168	met-d-Gly	bioa_003	1:120004506-120504506	-0.139726019963899	0.24104130721975	0.5621326855632
MR-PCA	glycine	HMDB0000123	asparagine	HMDB0000168	met-d-Gly	bioa_003	1:151589838-152089838	-0.153746312158255	0.35436358006142	0.664385744417841
MR-PCA	glycine	HMDB0000123	asparagine	HMDB0000168	met-d-Gly	bioa_003	2:165276338-165776338	0.441107544796654	0.257744317919143	0.0870044922010512
MR-PCA	glycine	HMDB0000123	asparagine	HMDB0000168	met-d-Gly	bioa_003	2:208538752-212979649	-0.0792113082581055	0.0247930675916838	0.0013988053767797
MR-PCA	glycine	HMDB0000123	asparagine	HMDB0000168	met-d-Gly	bioa_003	2:226790540-227290540	0.231820782498458	0.288554211652205	0.421750926233904
MR-PCA	glycine	HMDB0000123	asparagine	HMDB0000168	met-d-Gly	bioa_003	3:12110357-12610357	0.445591210936745	0.261606288752023	0.0885139287834647
MR-PCA	glycine	HMDB0000123	asparagine	HMDB0000168	met-d-Gly	bioa_003	3:48534270-49826414	0.277343255541138	0.274593341922566	0.312488345561359
MR-PCA	glycine	HMDB0000123	asparagine	HMDB0000168	met-d-Gly	bioa_003	3:125116791-126249375	0.013516371460949	0.0845333899391042	0.872964671839847
MR-PCA	glycine	HMDB0000123	asparagine	HMDB0000168	met-d-Gly	bioa_003	4:89427537-89927537	0.321981927496539	0.297482093752817	0.279093776589674
MR-PCA	glycine	HMDB0000123	asparagine	HMDB0000168	met-d-Gly	bioa_003	4:102676923-103438709	-0.528179521854181	0.234094093845546	0.0240537161098934
MR-PCA	glycine	HMDB0000123	asparagine	HMDB0000168	met-d-Gly	bioa_003	5:90005685-90505685	0.673681529971248	0.247411311935893	0.0064707471300895
MR-PCA	glycine	HMDB0000123	asparagine	HMDB0000168	met-d-Gly	bioa_003	6:131620261-132120261	0.463775102319862	0.365415852509261	0.204380179976678
MR-PCA	glycine	HMDB0000123	asparagine	HMDB0000168	met-d-Gly	bioa_003	6:160518860-161018860	0.865091932491548	0.286544452003102	0.0025356895767119
MR-PCA	glycine	HMDB0000123	asparagine	HMDB0000168	met-d-Gly	bioa_003	7:55560073-56715237	-0.002778104920174	0.119425910599202	0.981441153617541
MR-PCA	glycine	HMDB0000123	asparagine	HMDB0000168	met-d-Gly	bioa_003	8:8915380-9434231	-0.0289059426308808	0.0956753738618695	0.762556613415391
MR-PCA	glycine	HMDB0000123	asparagine	HMDB0000168	met-d-Gly	bioa_003	8:116710729-117210729	0.566024987092067	0.338152750409402	0.0941554288681862
MR-PCA	glycine	HMDB0000123	asparagine	HMDB0000168	met-d-Gly	bioa_003	8:126212070-126756694	-0.167947658405639	0.17726757151744	0.343422459644458
MR-PCA	glycine	HMDB0000123	asparagine	HMDB0000168	met-d-Gly	bioa_003	9:5668443-7086536	-0.093199700731054	0.0949566717051633	0.326347649129036
MR-PCA	glycine	HMDB0000123	asparagine	HMDB0000168	met-d-Gly	bioa_003	12:115016-615016	0.427235835647566	0.263542086441122	0.104989880827677
MR-PCA	glycine	HMDB0000123	asparagine	HMDB0000168	met-d-Gly	bioa_003	12:21136493-21636493	0.236330727901764	0.272935234919963	0.386552823798087
MR-PCA	glycine	HMDB0000123	asparagine	HMDB0000168	met-d-Gly	bioa_003	12:46468358-47667420	1.06905782209244	0.151563835245919	1.7445338840203899e-12
MR-PCA	glycine	HMDB0000123	asparagine	HMDB0000168	met-d-Gly	bioa_003	12:56615338-57115338	0.506168007459889	0.193472202050602	0.0088906340279795
MR-PCA	glycine	HMDB0000123	asparagine	HMDB0000168	met-d-Gly	bioa_003	12:57516305-58016305	-0.0034277630895059	0.259243434152936	0.98945053490788
MR-PCA	glycine	HMDB0000123	asparagine	HMDB0000168	met-d-Gly	bioa_003	12:59343804-59843804	0.463139134464468	0.32624428908833	0.155721717488771
MR-PCA	glycine	HMDB0000123	asparagine	HMDB0000168	met-d-Gly	bioa_003	14:100551720-101051720	-0.455671174050924	0.395795323156846	0.249617130553774
MR-PCA	glycine	HMDB0000123	asparagine	HMDB0000168	met-d-Gly	bioa_003	15:42451374-42951374	-0.252542600230614	0.295223619062368	0.392314154022184
MR-PCA	glycine	HMDB0000123	asparagine	HMDB0000168	met-d-Gly	bioa_003	15:43028726-44613739	0.0925575669384629	0.308498446515097	0.764157293802613
MR-PCA	glycine	HMDB0000123	asparagine	HMDB0000168	met-d-Gly	bioa_003	15:58180763-58713267	0.27200367471126	0.193745905574361	0.160342791752679
MR-PCA	glycine	HMDB0000123	asparagine	HMDB0000168	met-d-Gly	bioa_003	16:79678196-80178196	-0.265695982169181	0.30742498943376	0.387443540606948
MR-PCA	glycine	HMDB0000123	asparagine	HMDB0000168	met-d-Gly	bioa_003	16:80626853-81422810	0.0466890871341968	0.115810493328288	0.686837328764539
MR-PCA	glycine	HMDB0000123	asparagine	HMDB0000168	met-d-Gly	bioa_003	17:45235982-45996386	0.303127093510131	0.221254303734017	0.170674631146913
MR-PCA	glycine	HMDB0000123	asparagine	HMDB0000168	met-d-Gly	bioa_003	19:17984588-18484588	0.379355117144913	0.234097681486203	0.105125075423719
MR-PCA	glycine	HMDB0000123	asparagine	HMDB0000168	met-d-Gly	bioa_003	19:33473705-33973705	0.252418687291677	0.240354202641768	0.293628648722493
MR-PCA	docosahexaenoate (dha; 22:6n3)	HMDB0002183	creatinine	HMDB0000562	GCST90199651	bioa_026	11:61376206-61876206	0.0736811810270664	0.0418972952529983	0.0786430486731233
MR-PCA	asparagine	HMDB0000168	glycerol	HMDB0000131	bioa_003	M15122	2:27480940-27980940	-0.604983358392701	0.263517821514524	0.0216875053202249
MR-PCA	asparagine	HMDB0000168	glycerol	HMDB0000131	bioa_003	M15122	4:178111051-178611051	-0.0124375814915463	0.237259757302878	0.958192611005933
MR-PCA	asparagine	HMDB0000168	glycerol	HMDB0000131	bioa_003	M15122	7:97252737-97752737	0.119439302060956	0.231574500984241	0.606014690749139
MR-PCA	asparagine	HMDB0000168	glycerol	HMDB0000131	bioa_003	M15122	11:61853420-62353420	-0.406052197966672	0.189611527197154	0.0322341155475326
MR-PCA	asparagine	HMDB0000168	glycerol	HMDB0000131	bioa_003	M15122	12:46900176-47400176	0.631364649884095	0.276716204796414	0.0225110540100603
MR-PCA	asparagine	HMDB0000168	glycerol	HMDB0000131	bioa_003	M15122	14:103514503-104812812	0.0812296797498729	0.0755529598751963	0.282314005733292
MR-PCA	bilirubin (z,z)	HMDB0000054	arginine	HMDB0000517	GCST90200704	M01638	2:233988949-235124783	0.0291996710232235	0.024027105370628	0.224259152090157
MR-PCA	bilirubin (z,z)	HMDB0000054	arginine	HMDB0000517	GCST90200704	M01638	12:21093886-21593886	0.0672962576962047	0.139779350390007	0.630199303164112
MR-PCA	serine	HMDB0000187	acetate	HMDB0000042	GCST90200415	met-d-Acetate	1:119778579-120514573	0.0211195376610002	0.0183527676540672	0.249833075698394
MR-PCA	serine	HMDB0000187	acetate	HMDB0000042	GCST90200415	met-d-Acetate	2:211290507-212040821	0.0216663105533178	0.0214169904338741	0.311709624678625
MR-PCA	serine	HMDB0000187	acetate	HMDB0000042	GCST90200415	met-d-Acetate	7:55905219-56847625	0.0422970824744997	0.0248952203006554	0.0893184026772432
MR-PCA	tyrosine	HMDB0000158	arginine	HMDB0000517	met-d-Tyr	GCST90200372	2:211293055-211793055	1.93511152339353	0.438684058490231	1.02811861452003e-05
MR-PCA	tyrosine	HMDB0000158	arginine	HMDB0000517	met-d-Tyr	GCST90200372	3:135701113-136607693	-0.0978798597248383	0.401797675657968	0.807536877055034
MR-PCA	tyrosine	HMDB0000158	arginine	HMDB0000517	met-d-Tyr	GCST90200372	3:186140627-186640627	0.293793922539268	0.423492567869422	0.487844996940218
MR-PCA	tyrosine	HMDB0000158	arginine	HMDB0000517	met-d-Tyr	GCST90200372	4:99789651-100289651	-0.0785607820974235	0.415073058954856	0.849881387700103
MR-PCA	tyrosine	HMDB0000158	arginine	HMDB0000517	met-d-Tyr	GCST90200372	4:124511762-125011762	0.414868182571297	0.519276164772088	0.424327790462178
MR-PCA	tyrosine	HMDB0000158	arginine	HMDB0000517	met-d-Tyr	GCST90200372	5:89941256-90441256	-0.67462825537392	0.406934617579555	0.0973518644553169
MR-PCA	tyrosine	HMDB0000158	arginine	HMDB0000517	met-d-Tyr	GCST90200372	6:43031486-43531486	0.470206259334668	0.402996456436659	0.243301176494537
MR-PCA	tyrosine	HMDB0000158	arginine	HMDB0000517	met-d-Tyr	GCST90200372	6:110683901-112778738	-0.0805359307987421	0.0966909610321911	0.404889291932014
MR-PCA	tyrosine	HMDB0000158	arginine	HMDB0000517	met-d-Tyr	GCST90200372	7:25715759-26215759	-0.290393879997836	0.418928385570041	0.488194947599575
MR-PCA	tyrosine	HMDB0000158	arginine	HMDB0000517	met-d-Tyr	GCST90200372	7:27916442-28416442	-0.300164769223745	0.433244941944723	0.488416712238791
MR-PCA	tyrosine	HMDB0000158	arginine	HMDB0000517	met-d-Tyr	GCST90200372	8:126236230-126736230	0.0609152809151073	0.321319066197699	0.849639206130949
MR-PCA	tyrosine	HMDB0000158	arginine	HMDB0000517	met-d-Tyr	GCST90200372	9:21884651-22384651	-0.295087856818666	0.376475965932924	0.433148129140565
MR-PCA	tyrosine	HMDB0000158	arginine	HMDB0000517	met-d-Tyr	GCST90200372	10:64760672-65511176	0.822859406998505	0.392823358347089	0.0361948799994274
MR-PCA	tyrosine	HMDB0000158	arginine	HMDB0000517	met-d-Tyr	GCST90200372	11:8005408-8505408	0.315529808668322	0.299909683844347	0.292761579959015
MR-PCA	tyrosine	HMDB0000158	arginine	HMDB0000517	met-d-Tyr	GCST90200372	11:61320783-61820783	-0.230703261834968	0.414934714746145	0.578211578965546
MR-PCA	tyrosine	HMDB0000158	arginine	HMDB0000517	met-d-Tyr	GCST90200372	12:21081549-21581549	-0.275933551853965	0.325781464155021	0.397000850129882
MR-PCA	tyrosine	HMDB0000158	arginine	HMDB0000517	met-d-Tyr	GCST90200372	12:46690648-47449549	1.99405189039152	0.382901958157146	1.91159766021056e-07
MR-PCA	tyrosine	HMDB0000158	arginine	HMDB0000517	met-d-Tyr	GCST90200372	12:56615040-57115040	0.153597970149677	0.297271964405474	0.605371359259639
MR-PCA	tyrosine	HMDB0000158	arginine	HMDB0000517	met-d-Tyr	GCST90200372	12:59740603-60240603	1.93409044750684	0.482533829808914	6.11841818304057e-05
MR-PCA	tyrosine	HMDB0000158	arginine	HMDB0000517	met-d-Tyr	GCST90200372	12:121174574-121674574	0.0076569272129884	0.255885993384096	0.976128304904114
MR-PCA	tyrosine	HMDB0000158	arginine	HMDB0000517	met-d-Tyr	GCST90200372	12:122076812-122576812	-0.817302573750981	0.376750740624731	0.0300564532288224
MR-PCA	tyrosine	HMDB0000158	arginine	HMDB0000517	met-d-Tyr	GCST90200372	14:102441854-102941854	-0.294668205385268	0.550266774031003	0.592303720531837
MR-PCA	tyrosine	HMDB0000158	arginine	HMDB0000517	met-d-Tyr	GCST90200372	16:70194094-72795019	-0.11808578116886	0.132261430892829	0.371953045901141
MR-PCA	tyrosine	HMDB0000158	arginine	HMDB0000517	met-d-Tyr	GCST90200372	16:79505446-80005446	0.551801415039012	0.438962798300954	0.20873286697882
MR-PCA	tyrosine	HMDB0000158	arginine	HMDB0000517	met-d-Tyr	GCST90200372	19:45175460-45675460	0.1906901879945	0.358295706288547	0.594577406943458
MR-PCA	tyrosine	HMDB0000158	arginine	HMDB0000517	met-d-Tyr	GCST90200372	20:42792364-43292364	-0.428889648441731	0.334097042562767	0.1992372273653
MR-PCA	tyrosine	HMDB0000158	arginine	HMDB0000517	met-d-Tyr	GCST90200372	22:31926825-32426825	0.206522411311171	0.515804849967947	0.688870277274898
MR-PCA	tyrosine	HMDB0000158	arginine	HMDB0000517	met-d-Tyr	GCST90200372	22:44074855-44574855	0.520389735884756	0.439641863688194	0.236544753787332
MR-PCA	dimethylglycine	HMDB0000092	pyruvate	HMDB0000243	GCST90200424	met-d-Pyruvate	5:78080227-78832833	0.0018029142795996	0.011391437252443	0.874244634254764
MR-PCA	dimethylglycine	HMDB0000092	pyruvate	HMDB0000243	GCST90200424	met-d-Pyruvate	10:103976834-104737382	0.0142989029192852	0.0300627328652706	0.634334081057172
MR-PCA	dimethylglycine	HMDB0000092	pyruvate	HMDB0000243	GCST90200424	met-d-Pyruvate	15:76242337-76742337	-0.0762369291994436	0.0305786547202358	0.0126618187780523
MR-PCA	beta-citrylglutamate	HMDB0241915	4-methyl-2-oxopentanoate	HMDB0000695	GCST90199911	M22116	3:183486882-183986882	-0.0366225601460004	0.114940806731012	0.750013891700508
MR-PCA	beta-citrylglutamate	HMDB0241915	4-methyl-2-oxopentanoate	HMDB0000695	GCST90199911	M22116	11:88203934-92094388	-0.0061499222750058	0.0336985245341243	0.855191715488525
MR-PCA	caffeine	HMDB0001847	betaine	HMDB0000043	GCST90200436	GCST90200425	15:56384745-56884745	0.302997072230665	0.110283561742802	0.0060063156058173
MR-PCA	caffeine	HMDB0001847	betaine	HMDB0000043	GCST90200436	GCST90200425	15:57044800-57544800	0.206014747747291	0.127525118131648	0.106205990688915
MR-PCA	citrate	HMDB0000094	methionine	HMDB0000696	met-d-Citrate	bioa_013	1:206967359-207467359	-0.241338764344909	0.143642064487842	0.0929300986963495
MR-PCA	citrate	HMDB0000094	methionine	HMDB0000696	met-d-Citrate	bioa_013	2:6909613-7409613	0.205711355896294	0.223955232639376	0.358337357275193
MR-PCA	citrate	HMDB0000094	methionine	HMDB0000696	met-d-Citrate	bioa_013	2:211290507-211790507	0.122977420774966	0.321318493310496	0.70192182873858
MR-PCA	citrate	HMDB0000094	methionine	HMDB0000696	met-d-Citrate	bioa_013	2:241907241-242693157	-0.509558536687458	0.279785225980032	0.0685690293719804
MR-PCA	citrate	HMDB0000094	methionine	HMDB0000696	met-d-Citrate	bioa_013	4:77164144-77664144	0.343747269910585	0.278188507897643	0.21658382462116
MR-PCA	citrate	HMDB0000094	methionine	HMDB0000696	met-d-Citrate	bioa_013	5:14438417-15122542	-0.0027699397701951	0.0796940445689346	0.972273370214518
MR-PCA	citrate	HMDB0000094	methionine	HMDB0000696	met-d-Citrate	bioa_013	5:43252947-44074677	0.0605442982933602	0.180331232601973	0.737067398201616
MR-PCA	citrate	HMDB0000094	methionine	HMDB0000696	met-d-Citrate	bioa_013	5:176569252-177069252	0.454525641464243	0.329061537377549	0.167193332486826
MR-PCA	citrate	HMDB0000094	methionine	HMDB0000696	met-d-Citrate	bioa_013	6:18111878-18611878	-0.210279205308485	0.202415200415657	0.298874102612625
MR-PCA	citrate	HMDB0000094	methionine	HMDB0000696	met-d-Citrate	bioa_013	7:72772933-73272933	0.349643630122269	0.18416284518466	0.0576227671771029
MR-PCA	citrate	HMDB0000094	methionine	HMDB0000696	met-d-Citrate	bioa_013	8:126256694-126756694	0.246750624235132	0.252315111308608	0.328100894468927
MR-PCA	citrate	HMDB0000094	methionine	HMDB0000696	met-d-Citrate	bioa_013	9:95648531-96148531	-0.177475446044711	0.23213394549198	0.444546126642205
MR-PCA	citrate	HMDB0000094	methionine	HMDB0000696	met-d-Citrate	bioa_013	9:135899500-136399500	-0.234113387834819	0.300694453735531	0.436229711712219
MR-PCA	citrate	HMDB0000094	methionine	HMDB0000696	met-d-Citrate	bioa_013	10:64654071-65607438	0.305804665688945	0.218960487815959	0.162527777666631
MR-PCA	citrate	HMDB0000094	methionine	HMDB0000696	met-d-Citrate	bioa_013	10:94589724-95089724	0.221401908970129	0.254343438753969	0.384035927008918
MR-PCA	citrate	HMDB0000094	methionine	HMDB0000696	met-d-Citrate	bioa_013	11:13111524-13611524	0.233055285319888	0.262798884814916	0.375175862540397
MR-PCA	citrate	HMDB0000094	methionine	HMDB0000696	met-d-Citrate	bioa_013	11:61356683-61856683	-0.156936631534299	0.226056939383997	0.487534868134164
MR-PCA	citrate	HMDB0000094	methionine	HMDB0000696	met-d-Citrate	bioa_013	12:20812570-21569526	-0.0713789358002701	0.186755569050287	0.702309219957299
MR-PCA	citrate	HMDB0000094	methionine	HMDB0000696	met-d-Citrate	bioa_013	12:120844110-121665390	0.620949088335261	0.166266135508088	0.0001879617590405
MR-PCA	citrate	HMDB0000094	methionine	HMDB0000696	met-d-Citrate	bioa_013	14:55030981-55530981	0.150650694468357	0.274571573252178	0.583228164486613
MR-PCA	citrate	HMDB0000094	methionine	HMDB0000696	met-d-Citrate	bioa_013	14:102387585-102887585	0.329273212128506	0.308023682899104	0.285075674410548
MR-PCA	citrate	HMDB0000094	methionine	HMDB0000696	met-d-Citrate	bioa_013	15:42429423-42929423	-0.381792758796458	0.218313274262653	0.0803204447820973
MR-PCA	citrate	HMDB0000094	methionine	HMDB0000696	met-d-Citrate	bioa_013	15:43028726-45186579	-0.115056181408414	0.242800009487764	0.635591024720776
MR-PCA	citrate	HMDB0000094	methionine	HMDB0000696	met-d-Citrate	bioa_013	17:6092241-7020419	-0.0280139913968635	0.0437854358187437	0.522301599656009
MR-PCA	citrate	HMDB0000094	methionine	HMDB0000696	met-d-Citrate	bioa_013	17:57343504-58184169	0.149761830757427	0.243986285619366	0.539339239366559
MR-PCA	citrate	HMDB0000094	methionine	HMDB0000696	met-d-Citrate	bioa_013	22:18883605-19740639	-0.0160334815872175	0.0946669024933287	0.86550771021159
MR-PCA	docosapentaenoate (n6 dpa; 22:5n6)	HMDB0001976	n-palmitoyl-sphingosine (d18:1/16:0)	HMDB0004949	GCST90199796	GCST90200336	11:61347212-61847212	-0.20181501136385	0.0931924321000973	0.0303438342496781
MR-PCA	taurine	HMDB0000251	urate	HMDB0000289	bioa_034	GCST90200307	19:54074995-54574995	-0.0058575312774412	0.105050420690703	0.955533608759243
MR-PCA	pantothenate	HMDB0000210	histidine	HMDB0000177	M01508	GCST90200377	2:27200724-27700724	-0.270003920877233	0.154940384444215	0.081398087139729
MR-PCA	oleamide	HMDB0002117	glycerophosphoethanolamine	HMDB0000114	M32458	GCST90199808	12:21138621-21638621	0.34566721014513	0.0872642662906838	7.45883600387525e-05
MR-PCA	oleamide	HMDB0002117	glycerophosphoethanolamine	HMDB0000114	M32458	GCST90199808	19:15740431-16240431	0.0649920986870313	0.12497342020963	0.603030558276427
MR-PCA	leucine	HMDB0000687	biliverdin	HMDB0001008	bioa_011	GCST90200706	2:27480940-27980940	1.33633895905694	0.601898506881663	0.026404755350585
MR-PCA	leucine	HMDB0000687	biliverdin	HMDB0001008	bioa_011	GCST90200706	4:88972827-89472827	-0.0660178705720271	0.185718886516946	0.722235991363218
MR-PCA	leucine	HMDB0000687	biliverdin	HMDB0001008	bioa_011	GCST90200706	11:116336283-116883862	-0.281247895627554	0.362342546609306	0.43763479850977
MR-PCA	leucine	HMDB0000687	biliverdin	HMDB0001008	bioa_011	GCST90200706	15:58477325-58977325	0.199857980423383	0.358094441286007	0.576765665207443
MR-PCA	leucine	HMDB0000687	biliverdin	HMDB0001008	bioa_011	GCST90200706	16:70059237-70559237	-0.539913109838021	0.310646554897466	0.0822054835384496
MR-PCA	4-acetamidobutanoate	HMDB0003681	bilirubin (z,z)	HMDB0000054	M01558	M27716	8:18010431-18510431	0.0039057416433925	0.0672113574223352	0.953659946381421
MR-PCA	4-acetamidobutanoate	HMDB0003681	bilirubin (z,z)	HMDB0000054	M01558	M27716	18:22536478-23036478	-0.0859201313551419	0.171316268940921	0.615998650485854
MR-PCA	kynurenine	HMDB0000684	gluconate	HMDB0000625	GCST90199636	GCST90200373	1:241463402-241963402	0.0421312018824123	0.0749715635850544	0.574141618375728
MR-PCA	kynurenine	HMDB0000684	gluconate	HMDB0000625	GCST90199636	GCST90200373	8:39554593-40054593	0.193009898173367	0.110461855219295	0.0805854723289583
MR-PCA	kynurenine	HMDB0000684	gluconate	HMDB0000625	GCST90199636	GCST90200373	12:111809557-113090766	0.10968561669226	0.133518675020223	0.411361416788425
MR-PCA	kynurenine	HMDB0000684	gluconate	HMDB0000625	GCST90199636	GCST90200373	16:87568373-88128072	-0.0472423104390877	0.0706812018798288	0.503887368420898
MR-PCA	glutamate	HMDB0000148	kynurenate	HMDB0000715	GCST90200412	GCST90200454	5:36388589-36888589	-0.0738865900508743	0.0848692986112349	0.383976595192436
MR-PCA	2-hydroxyphenylacetate	HMDB0000669	phenylethylamine	HMDB0012275	GCST90200369	bioa_015	9:131329579-131829579	-0.193294244540105	0.0894843680042046	0.0307657410182498
MR-PCA	2-hydroxyphenylacetate	HMDB0000669	phenylethylamine	HMDB0012275	GCST90200369	bioa_015	12:122051275-122551275	0.0888361280513769	0.106638826091255	0.404813072320922
MR-PCA	glycine	HMDB0000123	citrulline	HMDB0000904	bioa_008	bioa_005	1:75967169-76725029	0.0421521190162777	0.178933117119442	0.8137626917033
MR-PCA	glycine	HMDB0000123	citrulline	HMDB0000904	bioa_008	bioa_005	1:120004506-120504506	-0.0572628066176702	0.191413138828966	0.764819354912336
MR-PCA	glycine	HMDB0000123	citrulline	HMDB0000904	bioa_008	bioa_005	2:165258389-165758389	0.476785549918623	0.255081418571674	0.0616018848671298
MR-PCA	glycine	HMDB0000123	citrulline	HMDB0000904	bioa_008	bioa_005	2:210575251-212439946	-0.0643508055517885	0.0265413336252304	0.0153273484841383
MR-PCA	glycine	HMDB0000123	citrulline	HMDB0000904	bioa_008	bioa_005	3:125660381-126160381	0.0819534085300806	0.102283940297795	0.422995976858638
MR-PCA	glycine	HMDB0000123	citrulline	HMDB0000904	bioa_008	bioa_005	4:186924683-187424683	0.189670116266455	0.206959525268648	0.359425704023929
MR-PCA	glycine	HMDB0000123	citrulline	HMDB0000904	bioa_008	bioa_005	5:89976061-90476061	0.651719921010461	0.284990016375494	0.0222065259082484
MR-PCA	glycine	HMDB0000123	citrulline	HMDB0000904	bioa_008	bioa_005	5:131494202-131994202	0.453854200615506	0.222996570250497	0.0418255299872765
MR-PCA	glycine	HMDB0000123	citrulline	HMDB0000904	bioa_008	bioa_005	6:160525578-161025578	-0.0980800556093397	0.244567630856239	0.688394729482822
MR-PCA	glycine	HMDB0000123	citrulline	HMDB0000904	bioa_008	bioa_005	7:55797215-56297215	0.0907146360872704	0.138222561206504	0.511634984286143
MR-PCA	glycine	HMDB0000123	citrulline	HMDB0000904	bioa_008	bioa_005	8:8933358-9433358	-0.162001277484692	0.111537506527689	0.146379944973058
MR-PCA	glycine	HMDB0000123	citrulline	HMDB0000904	bioa_008	bioa_005	8:126232077-126732077	-0.388018333770891	0.288066079450137	0.177987695936156
MR-PCA	glycine	HMDB0000123	citrulline	HMDB0000904	bioa_008	bioa_005	9:5720079-6894932	-0.0241161098646106	0.0929332625364242	0.795250077751292
MR-PCA	glycine	HMDB0000123	citrulline	HMDB0000904	bioa_008	bioa_005	9:135887106-136387106	1.12756174110669	0.189023954886301	2.4436588563944104e-09
MR-PCA	glycine	HMDB0000123	citrulline	HMDB0000904	bioa_008	bioa_005	10:64798306-65575478	-0.231896450064415	0.218221310513195	0.287933272474366
MR-PCA	glycine	HMDB0000123	citrulline	HMDB0000904	bioa_008	bioa_005	12:46859387-47359387	0.945046900439814	0.195885932720363	1.40372108154686e-06
MR-PCA	glycine	HMDB0000123	citrulline	HMDB0000904	bioa_008	bioa_005	12:56611458-57111458	-0.844807148626128	0.264881606451107	0.0014258008840936
MR-PCA	glycine	HMDB0000123	citrulline	HMDB0000904	bioa_008	bioa_005	15:58217095-58717095	-0.134151579481393	0.190997405322658	0.482446060089901
MR-PCA	glycine	HMDB0000123	citrulline	HMDB0000904	bioa_008	bioa_005	16:80861176-81361176	0.140519348066756	0.121150220590718	0.246098909550896
MR-PCA	glycine	HMDB0000123	citrulline	HMDB0000904	bioa_008	bioa_005	17:45188952-45974996	-0.220918714477436	0.244635297740887	0.36649760416223
MR-PCA	glycine	HMDB0000123	citrulline	HMDB0000904	bioa_008	bioa_005	19:17984588-18484588	-0.0066172365766413	0.230205303718782	0.977068017918989
MR-PCA	3-methyl-2-oxovalerate	HMDB0000491	n-acetylglucosaminylasparagine	HMDB0000489	M15676	GCST90200316	4:88976422-89476422	0.164485346504495	0.127269413809753	0.196212248997799
MR-PCA	trans-urocanate	HMDB0000301	1-(1-enyl-stearoyl)-2-arachidonoyl-gpe (p-18:0/20:4)*	HMDB0005779	GCST90200416	GCST90200058	8:17963874-18463874	-0.0665029257402255	0.0916929017395714	0.468280955343978
MR-PCA	trans-urocanate	HMDB0000301	1-(1-enyl-stearoyl)-2-arachidonoyl-gpe (p-18:0/20:4)*	HMDB0005779	GCST90200416	GCST90200058	12:96124750-96624750	0.023798468399843	0.054289408693779	0.661123158997631
MR-PCA	trans-urocanate	HMDB0000301	1-(1-enyl-stearoyl)-2-arachidonoyl-gpe (p-18:0/20:4)*	HMDB0005779	GCST90200416	GCST90200058	19:51269710-51769710	0.153376287916557	0.0675581330639576	0.0231902321337518
MR-PCA	5-oxoproline	HMDB0000267	pyruvate	HMDB0000243	GCST90200280	met-d-Pyruvate	8:144861615-145802337	-0.0048860763533874	0.0092599138877733	0.597736076043439
MR-PCA	5-oxoproline	HMDB0000267	pyruvate	HMDB0000243	GCST90200280	met-d-Pyruvate	12:56615338-57115338	0.0917598871025992	0.0292489636364087	0.0017056896774925
MR-PCA	serine	HMDB0000187	pyruvate	HMDB0000243	M32315	met-d-Pyruvate	1:119966025-120466025	-0.0012724154789312	0.0219301605020778	0.95373169639633
MR-PCA	serine	HMDB0000187	pyruvate	HMDB0000243	M32315	met-d-Pyruvate	2:211323559-211823559	-0.0346099650409673	0.0298540434763992	0.24633156818089
MR-PCA	serine	HMDB0000187	pyruvate	HMDB0000243	M32315	met-d-Pyruvate	7:55822010-56322010	0.0388612721787707	0.0334478407624845	0.245297634222672
MR-PCA	phenylalanine	HMDB0000159	betaine	HMDB0000043	M00064	M03141	12:103007876-103507876	0.0261931207819437	0.150434422030359	0.861773876162907
MR-PCA	glycine	HMDB0000123	3-methyl-2-oxovalerate	HMDB0000491	M32338	GCST90199631	2:211289363-212090389	0.07327033534032	0.0405772806889832	0.0709654453043344
MR-PCA	leucine	HMDB0000687	glycine	HMDB0000123	M00060	bioa_008	4:88976422-89476422	-0.0144247232210216	0.0349288501433759	0.679625321846509
MR-PCA	leucine	HMDB0000687	glycine	HMDB0000123	M00060	bioa_008	6:45295851-45795851	-0.0456918507278472	0.0595632110709878	0.443012963963407
MR-PCA	pantothenate	HMDB0000210	hippurate	HMDB0000714	M01508	GCST90199624	2:27200724-27700724	0.120827478181037	0.154617907945791	0.434532876734466
MR-PCA	3-ureidopropionate	HMDB0000026	glucose	HMDB0000122	GCST90200283	met-d-Glucose	22:24662232-25162232	0.021180439570692	0.0238426359906489	0.374356258411088
MR-PCA	4-methyl-2-oxopentanoate	HMDB0000695	dimethylglycine	HMDB0000092	GCST90199655	GCST90200424	4:88953670-89453670	0.113851354189824	0.0989786388754975	0.250036030674273
MR-PCA	arginine	HMDB0000517	methionine	HMDB0000696	GCST90200372	M01302	4:77758299-78258299	-0.243473117997031	0.16530547224282	0.140786668508503
MR-PCA	arginine	HMDB0000517	methionine	HMDB0000696	GCST90200372	M01302	6:131644358-132148208	-0.0156309687478052	0.13649544677655	0.908828437502576
MR-PCA	arginine	HMDB0000517	methionine	HMDB0000696	GCST90200372	M01302	10:99896895-100396895	-0.139773316208176	0.124023757854026	0.25974745442131
MR-PCA	cysteinylglycine	HMDB0000078	n-acetylaspartate (naa)	HMDB0000812	GCST90200364	GCST90199665	16:15885043-16385043	-0.046762788544099	0.0917825994698944	0.610405202678091
MR-PCA	cysteinylglycine	HMDB0000078	n-acetylaspartate (naa)	HMDB0000812	GCST90200364	GCST90199665	16:89076223-90262231	0.0018753565595873	0.0650995808153	0.97701811450892
MR-PCA	cysteinylglycine	HMDB0000078	n-acetylaspartate (naa)	HMDB0000812	GCST90200364	GCST90199665	19:52317323-52817323	0.265417923179402	0.105986056393177	0.0122703629974737
MR-PCA	threonine	HMDB0000167	tyrosine	HMDB0000158	bioa_019	met-d-Tyr	2:27191397-28253174	0.168921992478898	0.0359780349233415	2.66421234613539e-06
MR-PCA	threonine	HMDB0000167	tyrosine	HMDB0000158	bioa_019	met-d-Tyr	6:126521687-127323798	-0.239658675825748	0.0857134853942259	0.0051732358232699
MR-PCA	threonine	HMDB0000167	tyrosine	HMDB0000158	bioa_019	met-d-Tyr	8:74631674-75131674	-0.0615855743680637	0.0511568993552367	0.228644982740399
MR-PCA	threonine	HMDB0000167	tyrosine	HMDB0000158	bioa_019	met-d-Tyr	12:46636543-47464292	0.197622384988771	0.0410035221187462	1.43814518354084e-06
MR-PCA	threonine	HMDB0000167	tyrosine	HMDB0000158	bioa_019	met-d-Tyr	12:56615040-57115040	0.686914323400159	0.0556299600560654	4.99868395226127e-35
MR-PCA	threonine	HMDB0000167	tyrosine	HMDB0000158	bioa_019	met-d-Tyr	12:59727701-60227701	0.345647942814408	0.0727005664507835	1.99031617882514e-06
MR-PCA	threonine	HMDB0000167	tyrosine	HMDB0000158	bioa_019	met-d-Tyr	16:1654524-2154524	7.10771257842407e-05	0.0581225969597131	0.99902428091446
MR-PCA	threonine	HMDB0000167	tyrosine	HMDB0000158	bioa_019	met-d-Tyr	20:42792364-43292364	-0.398333679808537	0.0742568118279285	8.12766941474968e-08
MR-PCA	5,6-dihydrothymine	HMDB0000079	arachidonate (20:4n6)	HMDB0001043	GCST90200339	GCST90200358	22:50721854-51221854	-0.126765721079583	0.103008778167328	0.218461176446231
MR-PCA	aspartate	HMDB0000191	hippurate	HMDB0000714	GCST90200370	GCST90199624	3:56598999-57098999	-0.116749096313344	0.0808992898564503	0.148980706088049
MR-PCA	aspartate	HMDB0000191	hippurate	HMDB0000714	GCST90200370	GCST90199624	5:36388589-36888589	-0.199418247323487	0.0854104785254607	0.0195527317999741
MR-PCA	4-acetamidobutanoate	HMDB0003681	isoleucine	HMDB0000172	M01558	M01125	8:18010431-18510431	-0.0347507809617214	0.0626741820373806	0.579259117290251
MR-PCA	4-acetamidobutanoate	HMDB0003681	isoleucine	HMDB0000172	M01558	M01125	18:22536478-23036478	-0.165629147243625	0.159746338616807	0.29981698537259
MR-PCA	serine	HMDB0000187	urea	HMDB0000294	bioa_018	M01670	1:11610843-12110843	-0.247202374789037	0.293907251185409	0.400297659990367
MR-PCA	serine	HMDB0000187	urea	HMDB0000294	bioa_018	M01670	1:119427250-120522606	0.0186600818221442	0.0877813934092337	0.831658898369091
MR-PCA	serine	HMDB0000187	urea	HMDB0000294	bioa_018	M01670	2:27480940-27980940	-0.334569576505497	0.20667650189996	0.105488578424297
MR-PCA	serine	HMDB0000187	urea	HMDB0000294	bioa_018	M01670	2:211315692-212076215	-0.156289569579346	0.168146808232321	0.352638924292305
MR-PCA	serine	HMDB0000187	urea	HMDB0000294	bioa_018	M01670	3:125660381-126160381	-0.0703235379815333	0.216975875769445	0.745856546657791
MR-PCA	serine	HMDB0000187	urea	HMDB0000294	bioa_018	M01670	7:55551853-56922308	-0.0285809416683003	0.11533211231293	0.804278123809173
MR-PCA	serine	HMDB0000187	urea	HMDB0000294	bioa_018	M01670	8:126232621-126732621	1.40766214050755	0.833917257379116	0.091408970769784
MR-PCA	serine	HMDB0000187	urea	HMDB0000294	bioa_018	M01670	10:65065800-65565800	-0.093902276473867	0.331227017221464	0.776794930506799
MR-PCA	creatine	HMDB0000064	bilirubin (z,z)	HMDB0000054	GCST90200323	M27716	2:211290507-211790507	-0.0052979635866859	0.101167140240768	0.95823513443086
MR-PCA	creatine	HMDB0000064	bilirubin (z,z)	HMDB0000054	GCST90200323	M27716	15:45404327-45904327	0.165655148606539	0.155322226492229	0.286186060831537
MR-PCA	3-methyl-2-oxobutyrate	HMDB0000019	pantothenate	HMDB0000210	GCST90199677	M01508	4:88953670-89453670	0.0691893814534319	0.121712195251807	0.569717823824334
MR-PCA	bilirubin (z,z)	HMDB0000054	taurine	HMDB0000251	M27716	GCST90200420	2:234140469-234918570	0.0218049319269548	0.0344486989928195	0.526754391783376
MR-PCA	glutamine	HMDB0000641	glucuronate	HMDB0000127	met-d-Gln	GCST90199641	1:213912734-214412734	0.0662419056607668	0.323361833958235	0.83768633934551
MR-PCA	glutamine	HMDB0000641	glucuronate	HMDB0000127	met-d-Gln	GCST90199641	2:26939063-28767861	-0.364072408701987	0.231359147609197	0.115574300001875
MR-PCA	glutamine	HMDB0000641	glucuronate	HMDB0000127	met-d-Gln	GCST90199641	2:190998205-192033792	-0.606821055752321	0.242299385000142	0.0122650006974952
MR-PCA	glutamine	HMDB0000641	glucuronate	HMDB0000127	met-d-Gln	GCST90199641	2:211168890-211668890	-0.032179864957006	0.360811504989731	0.92893292388866
MR-PCA	glutamine	HMDB0000641	glucuronate	HMDB0000127	met-d-Gln	GCST90199641	3:38941335-39441335	-0.0895579825086657	0.521061102244798	0.86353488751386
MR-PCA	glutamine	HMDB0000641	glucuronate	HMDB0000127	met-d-Gln	GCST90199641	3:52085887-52937605	-0.0891044049680136	0.520998965935331	0.864203267677748
MR-PCA	glutamine	HMDB0000641	glucuronate	HMDB0000127	met-d-Gln	GCST90199641	3:121763465-122263465	0.243652966615076	0.46778912072726	0.602463817746954
MR-PCA	glutamine	HMDB0000641	glucuronate	HMDB0000127	met-d-Gln	GCST90199641	3:159689586-160441236	0.0478696648858981	0.342851725617494	0.888958608422496
MR-PCA	glutamine	HMDB0000641	glucuronate	HMDB0000127	met-d-Gln	GCST90199641	4:17991903-18491903	-0.876701890906231	0.377687769364221	0.0202741896485549
MR-PCA	glutamine	HMDB0000641	glucuronate	HMDB0000127	met-d-Gln	GCST90199641	5:55611894-56111894	0.149236783364901	0.345638300957358	0.66590746223695
MR-PCA	glutamine	HMDB0000641	glucuronate	HMDB0000127	met-d-Gln	GCST90199641	5:127968645-128468645	-0.403904228605892	0.47299638351554	0.393145618979722
MR-PCA	glutamine	HMDB0000641	glucuronate	HMDB0000127	met-d-Gln	GCST90199641	5:174698943-175198943	-0.117331156745226	0.290373048136459	0.686160943101411
MR-PCA	glutamine	HMDB0000641	glucuronate	HMDB0000127	met-d-Gln	GCST90199641	6:20425792-20925792	-0.507175023145637	0.459335295523752	0.269528115863815
MR-PCA	glutamine	HMDB0000641	glucuronate	HMDB0000127	met-d-Gln	GCST90199641	6:56020405-56520405	-0.0102776317859878	0.493208619992855	0.983374641177902
MR-PCA	glutamine	HMDB0000641	glucuronate	HMDB0000127	met-d-Gln	GCST90199641	6:126492728-127693092	-0.096000896825579	0.327238888103383	0.76924209974334
MR-PCA	glutamine	HMDB0000641	glucuronate	HMDB0000127	met-d-Gln	GCST90199641	6:131635614-132135614	-0.237787726186977	0.422066333390239	0.573169708652901
MR-PCA	glutamine	HMDB0000641	glucuronate	HMDB0000127	met-d-Gln	GCST90199641	7:1635600-2135600	1.1335831103376	0.636397839221232	0.07487175748128
MR-PCA	glutamine	HMDB0000641	glucuronate	HMDB0000127	met-d-Gln	GCST90199641	7:72772933-73272933	-0.161040495423004	0.29887372088219	0.590007928532548
MR-PCA	glutamine	HMDB0000641	glucuronate	HMDB0000127	met-d-Gln	GCST90199641	8:17124777-17669461	0.147772008770593	0.295176888832449	0.616637261374674
MR-PCA	glutamine	HMDB0000641	glucuronate	HMDB0000127	met-d-Gln	GCST90199641	8:126231747-126731747	-0.0333475756294757	0.397165364916157	0.933085088670877
MR-PCA	glutamine	HMDB0000641	glucuronate	HMDB0000127	met-d-Gln	GCST90199641	9:4040541-4540541	-0.128646430736988	0.333492966379696	0.699678455169223
MR-PCA	glutamine	HMDB0000641	glucuronate	HMDB0000127	met-d-Gln	GCST90199641	9:21884172-22384172	-0.217347438782455	0.378786228716228	0.566103326093701
MR-PCA	glutamine	HMDB0000641	glucuronate	HMDB0000127	met-d-Gln	GCST90199641	10:22676227-23176227	-0.447416072911776	0.557754528060567	0.422452425850427
MR-PCA	glutamine	HMDB0000641	glucuronate	HMDB0000127	met-d-Gln	GCST90199641	10:98828483-99609412	-0.120177101898511	0.19364915420064	0.534868152267313
MR-PCA	glutamine	HMDB0000641	glucuronate	HMDB0000127	met-d-Gln	GCST90199641	10:114535278-115035278	-0.148531411479821	0.495837870072119	0.764515539031264
MR-PCA	glutamine	HMDB0000641	glucuronate	HMDB0000127	met-d-Gln	GCST90199641	11:8005408-8505408	-0.0111440903680586	0.254667891790402	0.965096264589217
MR-PCA	glutamine	HMDB0000641	glucuronate	HMDB0000127	met-d-Gln	GCST90199641	11:73860169-74360169	-0.121188491274958	0.521847111383153	0.816359472330866
MR-PCA	glutamine	HMDB0000641	glucuronate	HMDB0000127	met-d-Gln	GCST90199641	12:4051876-4551876	-0.0934657828079424	0.366146361141529	0.798515410258747
MR-PCA	glutamine	HMDB0000641	glucuronate	HMDB0000127	met-d-Gln	GCST90199641	12:46377388-47736079	0.144655380658014	0.20786353783062	0.486481982373554
MR-PCA	glutamine	HMDB0000641	glucuronate	HMDB0000127	met-d-Gln	GCST90199641	12:55949170-57674145	-0.115323488563256	0.081079504029911	0.15492447007944
MR-PCA	glutamine	HMDB0000641	glucuronate	HMDB0000127	met-d-Gln	GCST90199641	12:57753270-58582050	0.21141062463917	0.278760596269623	0.448214588397416
MR-PCA	glutamine	HMDB0000641	glucuronate	HMDB0000127	met-d-Gln	GCST90199641	12:59330993-60240767	-0.0155677854132036	0.264265672390125	0.953024110556746
MR-PCA	glutamine	HMDB0000641	glucuronate	HMDB0000127	met-d-Gln	GCST90199641	14:21242229-21782312	0.0328820476658284	0.217210167805186	0.87967316014517
MR-PCA	glutamine	HMDB0000641	glucuronate	HMDB0000127	met-d-Gln	GCST90199641	14:74940531-75440531	0.503120154038863	0.481644570063301	0.296213412853191
MR-PCA	glutamine	HMDB0000641	glucuronate	HMDB0000127	met-d-Gln	GCST90199641	14:94594947-95094947	0.369249172723799	0.311078396438652	0.23522874122249
MR-PCA	glutamine	HMDB0000641	glucuronate	HMDB0000127	met-d-Gln	GCST90199641	14:100545139-101045139	-0.0442671047067601	0.392701268726314	0.910248874819219
MR-PCA	glutamine	HMDB0000641	glucuronate	HMDB0000127	met-d-Gln	GCST90199641	16:70118909-70618909	0.262189774572269	0.510530536073455	0.607557305955002
MR-PCA	glutamine	HMDB0000641	glucuronate	HMDB0000127	met-d-Gln	GCST90199641	17:6935779-7435779	0.684881115504173	0.325568780647612	0.0354094313781227
MR-PCA	glutamine	HMDB0000641	glucuronate	HMDB0000127	met-d-Gln	GCST90199641	17:25345818-25845818	-0.513756421099216	0.442755295642304	0.245901450684002
MR-PCA	glutamine	HMDB0000641	glucuronate	HMDB0000127	met-d-Gln	GCST90199641	18:31306350-31806350	0.0849577215270374	0.503067982162585	0.865891655255655
MR-PCA	glutamine	HMDB0000641	glucuronate	HMDB0000127	met-d-Gln	GCST90199641	22:44074730-44574730	0.0199040215944621	0.429427959350641	0.96303122164627
MR-PCA	creatinine	HMDB0000562	alpha-tocopherol	HMDB0001893	M00513	M01561	7:23845366-24345366	-0.0619669346162458	0.136344859945055	0.649478514149864
MR-PCA	phenylalanine	HMDB0000159	phosphate	HMDB0001429	bioa_016	GCST90200393	3:186202917-186702917	-0.231984029109898	0.334054170233475	0.487399839179822
MR-PCA	phenylalanine	HMDB0000159	phosphate	HMDB0001429	bioa_016	GCST90200393	4:155231289-155731289	-0.280967575914599	0.396856257474682	0.478955670308972
MR-PCA	phenylalanine	HMDB0000159	phosphate	HMDB0001429	bioa_016	GCST90200393	4:186893802-187393802	-0.278984995210213	0.224515790073366	0.21401252025622
MR-PCA	phenylalanine	HMDB0000159	phosphate	HMDB0001429	bioa_016	GCST90200393	5:176539719-177067143	-0.261975807068677	0.306334450340776	0.392442992712659
MR-PCA	phenylalanine	HMDB0000159	phosphate	HMDB0001429	bioa_016	GCST90200393	6:52381188-52881188	-0.219281531329396	0.468489716963898	0.63974132524371
MR-PCA	phenylalanine	HMDB0000159	phosphate	HMDB0001429	bioa_016	GCST90200393	11:57020509-57520509	0.187888841407424	0.428302213238456	0.660891345568865
MR-PCA	phenylalanine	HMDB0000159	phosphate	HMDB0001429	bioa_016	GCST90200393	12:103007876-103562619	0.226260113451672	0.190010061504353	0.233740102009862
MR-PCA	phenylalanine	HMDB0000159	phosphate	HMDB0001429	bioa_016	GCST90200393	14:55086875-55586875	0.644183195478224	0.500447822979516	0.198019881927113
MR-PCA	phenylalanine	HMDB0000159	phosphate	HMDB0001429	bioa_016	GCST90200393	19:45142254-45642254	-0.0777677482341578	0.464635970628085	0.867076175642669
MR-PCA	4-methyl-2-oxopentanoate	HMDB0000695	glycine	HMDB0000123	GCST90199655	met-d-Gly	4:88953670-89453670	-0.0412336357676903	0.0265115914193665	0.119873221966963
MR-PCA	2-aminobutyrate	HMDB0000452	acetate	HMDB0000042	M32348	met-d-Acetate	2:64958074-65458074	0.0189293526610083	0.0249343453412959	0.447752171867777
MR-PCA	2-aminobutyrate	HMDB0000452	acetate	HMDB0000042	M32348	met-d-Acetate	4:88993818-89493818	0.0168452617650517	0.0378466748202474	0.656253087087889
MR-PCA	glycine	HMDB0000123	cysteine	HMDB0000574	met-d-Gly	GCST90200439	1:11606378-12106378	0.500167762641799	0.511483278422023	0.328135134033858
MR-PCA	glycine	HMDB0000123	cysteine	HMDB0000574	met-d-Gly	GCST90200439	1:75982013-76482013	0.271102991616924	0.335824094803286	0.419507042641866
MR-PCA	glycine	HMDB0000123	cysteine	HMDB0000574	met-d-Gly	GCST90200439	1:120004506-120504506	0.352834737831621	0.375707937892253	0.347669274578728
MR-PCA	glycine	HMDB0000123	cysteine	HMDB0000574	met-d-Gly	GCST90200439	1:151589838-152089838	0.021558746743493	0.597918209993557	0.971237429341491
MR-PCA	glycine	HMDB0000123	cysteine	HMDB0000574	met-d-Gly	GCST90200439	2:165276338-165776338	0.196707080670543	0.445883000366692	0.659094999560977
MR-PCA	glycine	HMDB0000123	cysteine	HMDB0000574	met-d-Gly	GCST90200439	2:208538752-212979649	0.0822886070388591	0.0328299351821973	0.0121929123237529
MR-PCA	glycine	HMDB0000123	cysteine	HMDB0000574	met-d-Gly	GCST90200439	2:226790540-227290540	0.259300103151329	0.4498701733129	0.564352452369257
MR-PCA	glycine	HMDB0000123	cysteine	HMDB0000574	met-d-Gly	GCST90200439	3:12110357-12610357	0.518978042767519	0.406192643318092	0.201367641314928
MR-PCA	glycine	HMDB0000123	cysteine	HMDB0000574	met-d-Gly	GCST90200439	3:48534270-49826414	0.0162316276178375	0.392142718782972	0.966983276153298
MR-PCA	glycine	HMDB0000123	cysteine	HMDB0000574	met-d-Gly	GCST90200439	3:125116791-126249375	0.153217985380903	0.147299389892811	0.298255947291032
MR-PCA	glycine	HMDB0000123	cysteine	HMDB0000574	met-d-Gly	GCST90200439	4:102676923-103438709	-0.136268918029504	0.398896821076897	0.73264106144391
MR-PCA	glycine	HMDB0000123	cysteine	HMDB0000574	met-d-Gly	GCST90200439	5:90005685-90505685	-0.564876188037167	0.464467191403605	0.223915967791263
MR-PCA	glycine	HMDB0000123	cysteine	HMDB0000574	met-d-Gly	GCST90200439	5:131427047-131927047	-0.638956988546092	0.582345729737589	0.272548529222864
MR-PCA	glycine	HMDB0000123	cysteine	HMDB0000574	met-d-Gly	GCST90200439	6:131620261-132120261	-1.91692462862061	0.699691590015382	0.0061500747606901
MR-PCA	glycine	HMDB0000123	cysteine	HMDB0000574	met-d-Gly	GCST90200439	6:160518860-161018860	0.109671728260105	0.451513327942281	0.808084339578843
MR-PCA	glycine	HMDB0000123	cysteine	HMDB0000574	met-d-Gly	GCST90200439	7:55560073-56715237	0.21764395290982	0.236010361249567	0.356434874750998
MR-PCA	glycine	HMDB0000123	cysteine	HMDB0000574	met-d-Gly	GCST90200439	8:8915380-9434231	-0.290890227475661	0.223761711096359	0.193600964498913
MR-PCA	glycine	HMDB0000123	cysteine	HMDB0000574	met-d-Gly	GCST90200439	8:17169461-17669461	0.11098667302614	0.313582221304384	0.723390106968017
MR-PCA	glycine	HMDB0000123	cysteine	HMDB0000574	met-d-Gly	GCST90200439	8:126212070-126756694	0.46367403068062	0.24980499021874	0.0634330373470236
MR-PCA	glycine	HMDB0000123	cysteine	HMDB0000574	met-d-Gly	GCST90200439	9:5668443-7086536	0.148439358020421	0.170651894766514	0.384389405471435
MR-PCA	glycine	HMDB0000123	cysteine	HMDB0000574	met-d-Gly	GCST90200439	11:8005408-8505408	-0.315518072312348	0.303584205626563	0.298660629101811
MR-PCA	glycine	HMDB0000123	cysteine	HMDB0000574	met-d-Gly	GCST90200439	12:115016-615016	-0.360617122821879	0.400144578297232	0.367472918836358
MR-PCA	glycine	HMDB0000123	cysteine	HMDB0000574	met-d-Gly	GCST90200439	12:21136493-21636493	0.423601754342802	0.466998003804087	0.364367658231301
MR-PCA	glycine	HMDB0000123	cysteine	HMDB0000574	met-d-Gly	GCST90200439	12:46468358-47667420	0.241059521681199	0.263220249262964	0.359766985710497
MR-PCA	glycine	HMDB0000123	cysteine	HMDB0000574	met-d-Gly	GCST90200439	12:56615338-57115338	0.215700225435252	0.345758083554599	0.532727913546373
MR-PCA	glycine	HMDB0000123	cysteine	HMDB0000574	met-d-Gly	GCST90200439	12:57516305-58016305	-0.321119200535077	0.39816798061713	0.419959349950792
MR-PCA	glycine	HMDB0000123	cysteine	HMDB0000574	met-d-Gly	GCST90200439	12:59343804-59843804	0.285403434500064	0.44953893184833	0.52550645354632
MR-PCA	glycine	HMDB0000123	cysteine	HMDB0000574	met-d-Gly	GCST90200439	13:50472895-50972895	-0.658435718612222	0.434556087782257	0.129723898633921
MR-PCA	glycine	HMDB0000123	cysteine	HMDB0000574	met-d-Gly	GCST90200439	14:100551720-101051720	-0.420512606893535	0.442920825575669	0.342413106708943
MR-PCA	glycine	HMDB0000123	cysteine	HMDB0000574	met-d-Gly	GCST90200439	15:42451374-42951374	-0.130718867208974	0.515097611335123	0.799669432072286
MR-PCA	glycine	HMDB0000123	cysteine	HMDB0000574	met-d-Gly	GCST90200439	15:43028726-44613739	-0.264420082266828	0.471053498162215	0.57456735292846
MR-PCA	glycine	HMDB0000123	cysteine	HMDB0000574	met-d-Gly	GCST90200439	15:58180763-58713267	0.196173973179468	0.306462055918137	0.522091443905822
MR-PCA	glycine	HMDB0000123	cysteine	HMDB0000574	met-d-Gly	GCST90200439	16:79678196-80178196	-0.234275976392164	0.542533585503469	0.665873416617095
MR-PCA	glycine	HMDB0000123	cysteine	HMDB0000574	met-d-Gly	GCST90200439	16:80626853-81422810	-0.176409787379466	0.167795083155839	0.293102175657801
MR-PCA	glycine	HMDB0000123	cysteine	HMDB0000574	met-d-Gly	GCST90200439	17:45235982-45996386	0.03645115199523	0.408734438868037	0.928938442204487
MR-PCA	glycine	HMDB0000123	cysteine	HMDB0000574	met-d-Gly	GCST90200439	19:17984588-18484588	-0.41321686920215	0.454363314600811	0.363117106953764
MR-PCA	myo-inositol	HMDB0000211	isoursodeoxycholate	HMDB0000686	GCST90200401	GCST90199892	16:24676314-25176314	-0.0783327760582851	0.096896920772209	0.418852599640089
MR-PCA	myo-inositol	HMDB0000211	isoursodeoxycholate	HMDB0000686	GCST90200401	GCST90199892	19:18383755-18883755	-0.0506009473814214	0.125922042561873	0.687799246540748
MR-PCA	leucine	HMDB0000687	mannose	HMDB0000169	met-d-Leu	GCST90200435	2:27480940-28253616	-4.38681562398204	0.368557728584827	1.14640357224975e-32
MR-PCA	leucine	HMDB0000687	mannose	HMDB0000169	met-d-Leu	GCST90200435	2:64975088-65475088	0.0597484295304891	0.409654199909957	0.884039101227197
MR-PCA	leucine	HMDB0000687	mannose	HMDB0000169	met-d-Leu	GCST90200435	2:165251927-165751927	0.745686771923834	0.435206545366207	0.0866373385091268
MR-PCA	leucine	HMDB0000687	mannose	HMDB0000169	met-d-Leu	GCST90200435	4:86953335-87453335	0.0574957386412052	0.363761495283404	0.874410393339083
MR-PCA	leucine	HMDB0000687	mannose	HMDB0000169	met-d-Leu	GCST90200435	4:87663610-88163610	0.27971284994869	0.395284967313261	0.479179224381245
MR-PCA	leucine	HMDB0000687	mannose	HMDB0000169	met-d-Leu	GCST90200435	4:88670985-89475171	-0.0317484063997888	0.131728284869912	0.809543997885354
MR-PCA	leucine	HMDB0000687	mannose	HMDB0000169	met-d-Leu	GCST90200435	8:76204025-76704025	0.26239762047786	0.405489358550402	0.51755851667858
MR-PCA	leucine	HMDB0000687	mannose	HMDB0000169	met-d-Leu	GCST90200435	12:56220625-57115338	0.446129843776883	0.284362104286854	0.116676045836061
MR-PCA	leucine	HMDB0000687	mannose	HMDB0000169	met-d-Leu	GCST90200435	16:69315747-70908300	0.170574830076856	0.228014441693396	0.454407179055194
MR-PCA	leucine	HMDB0000687	mannose	HMDB0000169	met-d-Leu	GCST90200435	16:71899923-72399923	0.0738968613573833	0.33838858161659	0.82713405352815
MR-PCA	leucine	HMDB0000687	mannose	HMDB0000169	met-d-Leu	GCST90200435	17:6935779-7435779	0.153098723096335	0.308965604019918	0.620232909197818
MR-PCA	leucine	HMDB0000687	mannose	HMDB0000169	met-d-Leu	GCST90200435	19:49054215-49554215	-0.331246367742453	0.309928210822354	0.285166930786373
MR-PCA	glycine	HMDB0000123	4-hydroxyphenylpyruvate	HMDB0000707	M32338	GCST90200300	2:211289363-212090389	0.0128196638227614	0.0417106384068736	0.758578822569607
MR-PCA	5-oxoproline	HMDB0000267	7-methylxanthine	HMDB0001991	GCST90200280	GCST90199754	8:144861615-145802337	0.0467100245103061	0.0350190551219741	0.182254351468464
MR-PCA	5-oxoproline	HMDB0000267	7-methylxanthine	HMDB0001991	GCST90200280	GCST90199754	12:56615338-57115338	-0.130389230498196	0.107646142180591	0.225789494272903
MR-PCA	2-aminobutyrate	HMDB0000452	allantoin	HMDB0000462	M32348	M01107	2:64958074-65458074	-0.0552362150432001	0.115688288146331	0.633036536345031
MR-PCA	2-aminobutyrate	HMDB0000452	allantoin	HMDB0000462	M32348	M01107	4:88993818-89493818	-0.0059091369074382	0.175585767501669	0.973153181262577
MR-PCA	1-methylxanthine	HMDB0010738	5,6-dihydrothymine	HMDB0000079	M34389	GCST90200339	8:18010431-18510431	0.0327674366989614	0.0562720788536745	0.56036216989485
MR-PCA	glutamine	HMDB0000641	3-methyl-2-oxovalerate	HMDB0000491	GCST90200419	GCST90199631	12:56335248-57115338	-0.0899723898878844	0.0662147130284239	0.174210749660708
MR-PCA	serine	HMDB0000187	adenosine	HMDB0000050	GCST90200415	M00555	1:119778579-120514573	0.0853397999618786	0.0819538357037452	0.297729142142
MR-PCA	serine	HMDB0000187	adenosine	HMDB0000050	GCST90200415	M00555	2:211290507-212040821	-0.142283813380637	0.113909766577942	0.211631313237279
MR-PCA	serine	HMDB0000187	adenosine	HMDB0000050	GCST90200415	M00555	7:55905219-56847625	0.004898236737541	0.134339462980383	0.970914267573501
MR-PCA	phenylalanine	HMDB0000159	ornithine	HMDB0000214	met-d-Phe	bioa_014	6:17868392-18368392	0.421491849893716	0.285371780386157	0.139677769310746
MR-PCA	phenylalanine	HMDB0000159	ornithine	HMDB0000214	met-d-Phe	bioa_014	11:57019429-57519429	-0.252246857406084	0.168970861735463	0.135478460099168
MR-PCA	phenylalanine	HMDB0000159	ornithine	HMDB0000214	met-d-Phe	bioa_014	12:56671418-57171418	0.765312098661759	0.297659113321591	0.0101375309629924
MR-PCA	phenylalanine	HMDB0000159	ornithine	HMDB0000214	met-d-Phe	bioa_014	12:102890425-104124563	0.0400591737912818	0.0727975116711536	0.582125841314958
MR-PCA	phenylalanine	HMDB0000159	ornithine	HMDB0000214	met-d-Phe	bioa_014	14:55161744-55661744	0.234434463137066	0.174765701647877	0.179783653029618
MR-PCA	phenylalanine	HMDB0000159	ornithine	HMDB0000214	met-d-Phe	bioa_014	16:16004626-16504626	-0.126190629204971	0.277833309443015	0.649688146744967
MR-PCA	phenylalanine	HMDB0000159	theobromine	HMDB0002825	bioa_016	M18392	1:94441240-94941240	0.0518151648620041	0.508701872314921	0.918869684821295
MR-PCA	phenylalanine	HMDB0000159	theobromine	HMDB0002825	bioa_016	M18392	3:186202917-186702917	-0.0752395641265137	0.335122011991673	0.822357419272322
MR-PCA	phenylalanine	HMDB0000159	theobromine	HMDB0002825	bioa_016	M18392	4:155231289-155731289	0.609967065229086	0.400081251180771	0.127356907660832
MR-PCA	phenylalanine	HMDB0000159	theobromine	HMDB0002825	bioa_016	M18392	4:186893802-187393802	0.358558907156413	0.214294799125507	0.0942871504583087
MR-PCA	phenylalanine	HMDB0000159	theobromine	HMDB0002825	bioa_016	M18392	5:176539719-177067143	0.510589748369049	0.324513292867101	0.115625846676297
MR-PCA	phenylalanine	HMDB0000159	theobromine	HMDB0002825	bioa_016	M18392	6:52381188-52881188	0.182016219288237	0.492308294302867	0.711591133229133
MR-PCA	phenylalanine	HMDB0000159	theobromine	HMDB0002825	bioa_016	M18392	11:57020509-57520509	-0.0474354155953829	0.465309377147231	0.918801267438808
MR-PCA	phenylalanine	HMDB0000159	theobromine	HMDB0002825	bioa_016	M18392	12:103007876-103562619	0.293085025649231	0.205800133555475	0.154410416600322
MR-PCA	phenylalanine	HMDB0000159	theobromine	HMDB0002825	bioa_016	M18392	14:55086875-55586875	-0.544994343710903	0.502178286539746	0.277806219993716
MR-PCA	phenylalanine	HMDB0000159	theobromine	HMDB0002825	bioa_016	M18392	19:45142254-45642254	0.169091535537351	0.456881782837608	0.711308654465196
MR-PCA	cortisol	HMDB0000063	3-(4-hydroxyphenyl)lactate	HMDB0000755	GCST90200378	GCST90200371	14:94554700-95054700	0.130386299901264	0.0961282434348515	0.174978713281938
MR-PCA	serine	HMDB0000187	n-stearoyl-sphingosine (d18:1/18:0)*	HMDB0004950	M32315	GCST90200341	1:119966025-120466025	-0.0341132078586191	0.0762525240683706	0.654606833052035
MR-PCA	serine	HMDB0000187	n-stearoyl-sphingosine (d18:1/18:0)*	HMDB0004950	M32315	GCST90200341	2:211323559-211823559	0.188673728378759	0.0924071347713253	0.0411747672276696
MR-PCA	serine	HMDB0000187	n-stearoyl-sphingosine (d18:1/18:0)*	HMDB0004950	M32315	GCST90200341	7:55822010-56322010	0.282030571196552	0.135354202582056	0.0371921586445507
MR-PCA	7-methylxanthine	HMDB0001991	ornithine	HMDB0000214	M34390	bioa_014	5:168189476-168689476	0.0843759385347371	0.0501100243131408	0.0922177053677501
MR-PCA	glycerophosphoethanolamine	HMDB0000114	valine	HMDB0000883	GCST90199808	GCST90200442	1:40156715-40656715	-0.226441352475816	0.134701606211347	0.0927514478326057
MR-PCA	glycerophosphoethanolamine	HMDB0000114	valine	HMDB0000883	GCST90199808	GCST90200442	22:24208096-24708096	0.238330114915626	0.112125565547744	0.0335395431682329
MR-PCA	myo-inositol	HMDB0000211	phenylethylamine	HMDB0012275	GCST90200401	bioa_015	16:24676314-25176314	-0.180526077495813	0.0902768360963915	0.0455332805570489
MR-PCA	arachidonate (20:4n6)	HMDB0001043	gluconate	HMDB0000625	M01110	GCST90200373	11:61330635-61830635	0.0806929655117513	0.0477509078001656	0.0910522713294619
MR-PCA	gluconate	HMDB0000625	2-aminobutyrate	HMDB0000452	GCST90200373	GCST90200305	4:99521223-100894070	-0.0376375806963774	0.0546521126508254	0.491027385682253
MR-PCA	creatinine	HMDB0000562	2-hydroxyphenylacetate	HMDB0000669	bioa_026	GCST90200369	1:109627506-110127506	-0.802666378413059	0.46834564438022	0.0865593390093157
MR-PCA	creatinine	HMDB0000562	2-hydroxyphenylacetate	HMDB0000669	bioa_026	GCST90200369	2:73467567-73967567	1.17899592035962	0.58937378485321	0.0454547815787759
MR-PCA	creatinine	HMDB0000562	2-hydroxyphenylacetate	HMDB0000669	bioa_026	GCST90200369	2:121056440-121556440	0.791797434310059	0.478844955718814	0.0982175531638499
MR-PCA	creatinine	HMDB0000562	2-hydroxyphenylacetate	HMDB0000669	bioa_026	GCST90200369	2:211315692-211815692	0.0460728763925542	0.398834635075375	0.908033963802424
MR-PCA	creatinine	HMDB0000562	2-hydroxyphenylacetate	HMDB0000669	bioa_026	GCST90200369	2:217404869-217904869	0.186588292586088	0.419861246977681	0.656750048567745
MR-PCA	creatinine	HMDB0000562	2-hydroxyphenylacetate	HMDB0000669	bioa_026	GCST90200369	4:77118847-77618847	0.472068892725184	0.344237184506434	0.170266573239163
MR-PCA	creatinine	HMDB0000562	2-hydroxyphenylacetate	HMDB0000669	bioa_026	GCST90200369	5:39171736-39671736	0.364904768217079	0.51947969357046	0.482403064447834
MR-PCA	creatinine	HMDB0000562	2-hydroxyphenylacetate	HMDB0000669	bioa_026	GCST90200369	5:67795622-68295622	0.111801739956095	0.416531935872919	0.788382998214366
MR-PCA	creatinine	HMDB0000562	2-hydroxyphenylacetate	HMDB0000669	bioa_026	GCST90200369	5:176567143-177067143	0.0722715254415264	0.389268342903121	0.852711468963052
MR-PCA	creatinine	HMDB0000562	2-hydroxyphenylacetate	HMDB0000669	bioa_026	GCST90200369	6:43564625-44064625	-0.534995555257792	0.43320933163653	0.216845941977028
MR-PCA	creatinine	HMDB0000562	2-hydroxyphenylacetate	HMDB0000669	bioa_026	GCST90200369	6:160442375-160942375	0.612985300476173	0.305920422491121	0.0450978093557071
MR-PCA	creatinine	HMDB0000562	2-hydroxyphenylacetate	HMDB0000669	bioa_026	GCST90200369	7:77297198-77797198	0.287679209146095	0.541515064568748	0.595246404607277
MR-PCA	creatinine	HMDB0000562	2-hydroxyphenylacetate	HMDB0000669	bioa_026	GCST90200369	7:151157801-151657801	0.306707330208472	0.397306838573288	0.440134625860442
MR-PCA	creatinine	HMDB0000562	2-hydroxyphenylacetate	HMDB0000669	bioa_026	GCST90200369	8:23501151-24001151	-0.0898146239862436	0.531819695232269	0.865889679280438
MR-PCA	creatinine	HMDB0000562	2-hydroxyphenylacetate	HMDB0000669	bioa_026	GCST90200369	11:30518678-31018678	0.691463993224845	0.510704615555699	0.17575515456411
MR-PCA	creatinine	HMDB0000562	2-hydroxyphenylacetate	HMDB0000669	bioa_026	GCST90200369	15:45399813-46200138	-0.0773808992271046	0.246556570314661	0.753637679136182
MR-PCA	creatinine	HMDB0000562	2-hydroxyphenylacetate	HMDB0000669	bioa_026	GCST90200369	15:75279182-75779182	1.43807712106436	0.54276142281615	0.0080597465873706
MR-PCA	creatinine	HMDB0000562	2-hydroxyphenylacetate	HMDB0000669	bioa_026	GCST90200369	15:75910951-76410951	1.06237488932839	0.457251056038416	0.0201579340240638
MR-PCA	creatinine	HMDB0000562	2-hydroxyphenylacetate	HMDB0000669	bioa_026	GCST90200369	16:20117645-20617645	1.34983254478935	0.427774603686115	0.0016023638517204
MR-PCA	creatinine	HMDB0000562	2-hydroxyphenylacetate	HMDB0000669	bioa_026	GCST90200369	17:37370347-37870347	0.620672512632104	0.532665328457667	0.243929785881912
MR-PCA	creatinine	HMDB0000562	2-hydroxyphenylacetate	HMDB0000669	bioa_026	GCST90200369	17:58724447-59700441	-0.0426102707299486	0.458012241038687	0.925877313627901
MR-PCA	creatinine	HMDB0000562	2-hydroxyphenylacetate	HMDB0000669	bioa_026	GCST90200369	19:33119611-33619611	0.507166526326091	0.433060708352415	0.241550110009222
MR-PCA	creatinine	HMDB0000562	2-hydroxyphenylacetate	HMDB0000669	bioa_026	GCST90200369	22:40650077-41150077	-0.158600814905822	0.481591158275465	0.741908783823376
MR-PCA	biliverdin	HMDB0001008	oleate (18:1n9)	HMDB0000207	GCST90200706	M01359	2:233898737-234978158	-0.0418567628331399	0.0280529894039514	0.135683234939638
MR-PCA	biliverdin	HMDB0001008	oleate (18:1n9)	HMDB0000207	GCST90200706	M01359	12:21102315-21602315	0.033169531595183	0.130496777472896	0.799357325653191
MR-PCA	3-(4-hydroxyphenyl)lactate	HMDB0000755	cystathionine	HMDB0000099	M32197	GCST90200383	17:79879970-80379970	-0.0916140574831971	0.13821479721071	0.507434138568302
MR-PCA	creatine	HMDB0000064	n-palmitoyl-sphingosine (d18:1/16:0)	HMDB0004949	M27718	GCST90200336	2:211346498-211846498	0.115492830318544	0.0845850136801204	0.172125682905476
MR-PCA	isoleucine	HMDB0000172	alpha-tocopherol	HMDB0001893	met-d-Ile	M01561	2:27480940-28253174	1.28266453231018	0.390543916568462	0.0010223496650852
MR-PCA	isoleucine	HMDB0000172	alpha-tocopherol	HMDB0001893	met-d-Ile	M01561	2:165251927-165751927	0.1385489145735	0.524586961927536	0.791694788282378
MR-PCA	isoleucine	HMDB0000172	alpha-tocopherol	HMDB0001893	met-d-Ile	M01561	4:88890833-89475171	0.339276779790968	0.231640988037913	0.143011947184673
MR-PCA	isoleucine	HMDB0000172	alpha-tocopherol	HMDB0001893	met-d-Ile	M01561	8:76193463-76693463	-0.559126575231819	0.580730555832796	0.335648595587481
MR-PCA	isoleucine	HMDB0000172	alpha-tocopherol	HMDB0001893	met-d-Ile	M01561	12:56611458-57111458	-0.680159018618179	0.49090817106803	0.165896054963512
MR-PCA	isoleucine	HMDB0000172	alpha-tocopherol	HMDB0001893	met-d-Ile	M01561	16:69865519-70914672	0.446740204491215	0.333377228261287	0.180230991726059
MR-PCA	isoleucine	HMDB0000172	alpha-tocopherol	HMDB0001893	met-d-Ile	M01561	19:49069664-49569664	-0.700289572545845	0.458937809673662	0.127036741510185
MR-PCA	2-oxoarginine*	HMDB0004225	serine	HMDB0000187	GCST90199903	M32315	4:102938709-103438709	-0.0851098426409283	0.169119900532377	0.614787464796089
MR-PCA	2-oxoarginine*	HMDB0004225	serine	HMDB0000187	GCST90199903	M32315	6:160310824-160819068	0.0884743428265177	0.0964630113642032	0.359046163256769
MR-PCA	2-hydroxyglutarate	HMDB0059655	sulfate*	HMDB01448	GCST90199865	GCST90199896	2:242459363-242959363	-0.0315190438553652	0.10187744356306	0.757030986422946
MR-PCA	2-hydroxyglutarate	HMDB0059655	sulfate*	HMDB01448	GCST90199865	GCST90199896	14:91386532-91886532	0.155875831205005	0.0987849792839797	0.114581578466194
MR-PCA	lactate	HMDB0000190	acetoacetate	HMDB0000060	met-d-Lactate	GCST90200318	2:27348097-28101918	0.141679232819426	0.457156570306491	0.756626337048133
MR-PCA	lactate	HMDB0000190	acetoacetate	HMDB0000060	met-d-Lactate	GCST90200318	6:135171067-135671067	-0.000902997370533	0.43363087324782	0.998338478221641
MR-PCA	lactate	HMDB0000190	acetoacetate	HMDB0000060	met-d-Lactate	GCST90200318	8:106333124-106833124	1.09832462611115	0.564849422435402	0.0518405338978035
MR-PCA	lactate	HMDB0000190	acetoacetate	HMDB0000060	met-d-Lactate	GCST90200318	9:4513176-5186407	-0.10116708567977	0.294597246205673	0.731291453707737
MR-PCA	lactate	HMDB0000190	acetoacetate	HMDB0000060	met-d-Lactate	GCST90200318	10:2727379-3389269	-0.210673025962295	0.256525991755371	0.411501538922938
MR-PCA	lactate	HMDB0000190	acetoacetate	HMDB0000060	met-d-Lactate	GCST90200318	11:118839742-119339742	0.0658997253844138	0.460994082500625	0.886328605348034
MR-PCA	lactate	HMDB0000190	acetoacetate	HMDB0000060	met-d-Lactate	GCST90200318	12:111682800-113133476	0.153191053290472	0.37193794852949	0.680432798175977
MR-PCA	lactate	HMDB0000190	acetoacetate	HMDB0000060	met-d-Lactate	GCST90200318	20:8379807-8879807	0.120685925325819	0.393609723731573	0.759137827628537
MR-PCA	lactate	HMDB0000190	acetoacetate	HMDB0000060	met-d-Lactate	GCST90200318	22:21708872-22208872	-0.120485090152703	0.667551273386574	0.856769361514347
MR-PCA	docosapentaenoate (n6 dpa; 22:5n6)	HMDB0001976	5-acetylamino-6-formylamino-3-methyluracil	HMDB0011105	GCST90199796	GCST90200680	11:61347212-61847212	-0.0682031531882453	0.0972007260818168	0.482882934383756
MR-PCA	asparagine	HMDB0000168	theobromine	HMDB0002825	bioa_003	M18392	2:27480940-27980940	-0.331468070207013	0.264143643049843	0.209523018926663
MR-PCA	asparagine	HMDB0000168	theobromine	HMDB0002825	bioa_003	M18392	4:178111051-178611051	-0.0720487580288821	0.237750763909703	0.761856921326822
MR-PCA	asparagine	HMDB0000168	theobromine	HMDB0002825	bioa_003	M18392	7:97252737-97752737	-0.295478930404265	0.232038319755117	0.202874098332375
MR-PCA	asparagine	HMDB0000168	theobromine	HMDB0002825	bioa_003	M18392	11:61853420-62353420	-0.230094988001473	0.190023683756333	0.225943194441404
MR-PCA	asparagine	HMDB0000168	theobromine	HMDB0002825	bioa_003	M18392	12:46900176-47400176	0.0798037223240367	0.277319298343244	0.773524051091153
MR-PCA	asparagine	HMDB0000168	theobromine	HMDB0002825	bioa_003	M18392	14:103514503-104812812	0.0501162129580935	0.0757115331138861	0.508012039302986
MR-PCA	citrulline	HMDB0000904	3-methyl-2-oxobutyrate	HMDB0000019	M02132	GCST90199677	10:97115163-97871266	0.139606375917685	0.121803512042856	0.25172874275635
MR-PCA	guanidinoacetate	HMDB0000128	1-methylurate	HMDB0003099	GCST90200384	M34395	6:131647278-132147278	0.146884520042889	0.204495547906724	0.47258629359915
MR-PCA	guanidinoacetate	HMDB0000128	1-methylurate	HMDB0003099	GCST90200384	M34395	12:101043-601043	-0.0478477756662632	0.154199309767384	0.756334163331077
MR-PCA	theobromine	HMDB0002825	cholesterol	HMDB0000067	GCST90199644	GCST90200368	19:41121480-41621480	0.0068725641800233	0.0892134334572746	0.938595636316466
MR-PCA	phenylalanine	HMDB0000159	4-acetamidobutanoate	HMDB0003681	met-d-Phe	GCST90200311	2:211293055-211793055	-0.0827578105266925	0.447058889941469	0.853137952205816
MR-PCA	phenylalanine	HMDB0000159	4-acetamidobutanoate	HMDB0003681	met-d-Phe	GCST90200311	6:17868392-18368392	-0.210931867566433	0.492060668070087	0.668163068911002
MR-PCA	phenylalanine	HMDB0000159	4-acetamidobutanoate	HMDB0003681	met-d-Phe	GCST90200311	11:57019429-57519429	-0.233782651605234	0.346566108039702	0.499949819697146
MR-PCA	phenylalanine	HMDB0000159	4-acetamidobutanoate	HMDB0003681	met-d-Phe	GCST90200311	12:56671418-57171418	-0.256203386965313	0.476202658144171	0.590567832665743
MR-PCA	phenylalanine	HMDB0000159	4-acetamidobutanoate	HMDB0003681	met-d-Phe	GCST90200311	12:102211009-102721004	0.175564917646078	0.265724477455248	0.508802900371488
MR-PCA	phenylalanine	HMDB0000159	4-acetamidobutanoate	HMDB0003681	met-d-Phe	GCST90200311	12:102890425-104124563	-0.133952937038506	0.120488670523519	0.266246877494732
MR-PCA	phenylalanine	HMDB0000159	4-acetamidobutanoate	HMDB0003681	met-d-Phe	GCST90200311	12:104125826-104625826	-0.255969138938539	0.316699745372977	0.41895291354621
MR-PCA	phenylalanine	HMDB0000159	4-acetamidobutanoate	HMDB0003681	met-d-Phe	GCST90200311	14:55161744-55661744	-0.264495757317934	0.323064949525207	0.412953210290082
MR-PCA	phenylalanine	HMDB0000159	4-acetamidobutanoate	HMDB0003681	met-d-Phe	GCST90200311	14:55670870-56170870	-0.15483381850251	0.360076379684822	0.667193671013748
MR-PCA	phenylalanine	HMDB0000159	4-acetamidobutanoate	HMDB0003681	met-d-Phe	GCST90200311	16:16004626-16504626	0.471366401975792	0.400323294554887	0.239010224428753
MR-PCA	4-methyl-2-oxopentanoate	HMDB0000695	5-oxoproline	HMDB0000267	GCST90199655	M01494	4:88953670-89453670	0.176766589844686	0.135599699393668	0.192372964968506
MR-PCA	histidine	HMDB0000177	myo-inositol	HMDB0000211	M00059	GCST90200401	4:9731889-10602550	0.064822263834266	0.128648989837242	0.614353294216525
MR-PCA	mannose	HMDB0000169	2-aminobutyrate	HMDB0000452	M00584	M32348	2:27182547-28770083	0.0255005907248221	0.056530781401922	0.651923147907044
MR-PCA	sarcosine	HMDB0000271	5-methylthioadenosine (mta)	HMDB0001173	bioa_031	GCST90200359	1:157842259-158342259	0.0955804891289401	0.166945216025396	0.566965626461947
MR-PCA	sarcosine	HMDB0000271	5-methylthioadenosine (mta)	HMDB0001173	bioa_031	GCST90200359	9:136282183-136851769	0.0801098417887695	0.100636829317164	0.426015138278478
MR-PCA	beta-citrylglutamate	HMDB0241915	anthranilate	HMDB0001123	GCST90199911	GCST90200324	3:183486882-183986882	-0.30590761237633	0.121675705815555	0.0119329025216674
MR-PCA	beta-citrylglutamate	HMDB0241915	anthranilate	HMDB0001123	GCST90199911	GCST90200324	11:88203934-92094388	-0.0293537619098179	0.0302273841145022	0.331499320687227
MR-PCA	sarcosine	HMDB0000271	arginine	HMDB0000517	bioa_031	GCST90200372	1:157842259-158342259	-0.225681958070632	0.166660748007532	0.175691768949461
MR-PCA	sarcosine	HMDB0000271	arginine	HMDB0000517	bioa_031	GCST90200372	9:136282183-136851769	-0.181709958239578	0.100468141432654	0.0705080966700699
MR-PCA	3-(4-hydroxyphenyl)lactate	HMDB0000755	2-aminobutyrate	HMDB0000452	M32197	GCST90200305	17:79879970-80379970	0.224196536682383	0.136270422562319	0.09992186056721
MR-PCA	glycine	HMDB0000123	arginine	HMDB0000517	GCST90200707	GCST90200372	1:75967169-76467169	0.34011553723568	0.14137804532642	0.0161407721533344
MR-PCA	glycine	HMDB0000123	arginine	HMDB0000517	GCST90200707	GCST90200372	2:211036896-212058697	-0.146411302133773	0.0296264517814377	7.73603408909716e-07
MR-PCA	glycine	HMDB0000123	arginine	HMDB0000517	GCST90200707	GCST90200372	3:125659669-126159669	-0.0141758536400895	0.0891173874782666	0.873614158607624
MR-PCA	glycine	HMDB0000123	arginine	HMDB0000517	GCST90200707	GCST90200372	9:6290540-6790540	0.184067937801685	0.0943605957608423	0.0510943533909511
MR-PCA	cortisol	HMDB0000063	3-methyl-2-oxobutyrate	HMDB0000019	GCST90200378	GCST90199677	14:94554700-95054700	0.073675737721414	0.0961528734822375	0.443536234473074
MR-PCA	histidine	HMDB0000177	glycochenodeoxycholate	HMDB0000637	M00059	M32346	4:9731889-10602550	0.158554725844933	0.139751157409014	0.256563762251299
MR-PCA	thyroxine	HMDB0000248	lactate	HMDB0000190	GCST90200293	GCST90200408	2:234397317-234897317	0.0594006758470717	0.141104433390819	0.673777285997649
MR-PCA	thyroxine	HMDB0000248	lactate	HMDB0000190	GCST90200293	GCST90200408	12:121166650-121666650	0.209093502756645	0.150483498677367	0.164687462416529
MR-PCA	glycine	HMDB0000123	pyruvate	HMDB0000243	met-d-Gly	M00599	1:11606378-12106378	-0.779550900574461	0.575120161856453	0.175271860563831
MR-PCA	glycine	HMDB0000123	pyruvate	HMDB0000243	met-d-Gly	M00599	1:75982013-76482013	-0.0996811529578337	0.374910095992722	0.790331512209746
MR-PCA	glycine	HMDB0000123	pyruvate	HMDB0000243	met-d-Gly	M00599	1:120004506-120504506	-0.491426975397095	0.498318154735063	0.324049146003112
MR-PCA	glycine	HMDB0000123	pyruvate	HMDB0000243	met-d-Gly	M00599	1:151589838-152089838	-0.509768010173726	0.738904400045313	0.490258893377963
MR-PCA	glycine	HMDB0000123	pyruvate	HMDB0000243	met-d-Gly	M00599	2:165276338-165776338	-0.683145151178496	0.532756188643681	0.199742765708448
MR-PCA	glycine	HMDB0000123	pyruvate	HMDB0000243	met-d-Gly	M00599	2:208538752-212979649	0.0037249362308503	0.0499084573857543	0.940504830642646
MR-PCA	glycine	HMDB0000123	pyruvate	HMDB0000243	met-d-Gly	M00599	2:226790540-227290540	0.900970705253812	0.595294211313579	0.130155721446994
MR-PCA	glycine	HMDB0000123	pyruvate	HMDB0000243	met-d-Gly	M00599	3:12110357-12610357	0.225542288459327	0.543359930562219	0.678077346851636
MR-PCA	glycine	HMDB0000123	pyruvate	HMDB0000243	met-d-Gly	M00599	3:48534270-49826414	-1.61068936297111	0.567458210389711	0.0045336323804726
MR-PCA	glycine	HMDB0000123	pyruvate	HMDB0000243	met-d-Gly	M00599	3:125116791-126249375	-0.204513815693968	0.174853314490137	0.242149591785378
MR-PCA	glycine	HMDB0000123	pyruvate	HMDB0000243	met-d-Gly	M00599	4:89427537-89927537	0.102852062284376	0.61486520415001	0.867153053132549
MR-PCA	glycine	HMDB0000123	pyruvate	HMDB0000243	met-d-Gly	M00599	4:102676923-103438709	-1.30658540854147	0.483745385618682	0.0069136012738952
MR-PCA	glycine	HMDB0000123	pyruvate	HMDB0000243	met-d-Gly	M00599	5:90005685-90505685	1.18210240964775	0.509508489699743	0.0203363427403591
MR-PCA	glycine	HMDB0000123	pyruvate	HMDB0000243	met-d-Gly	M00599	6:131620261-132120261	0.511021210284992	0.755422102066762	0.498741597237532
MR-PCA	glycine	HMDB0000123	pyruvate	HMDB0000243	met-d-Gly	M00599	6:160518860-161018860	-0.220568967775889	0.597191106083339	0.711871313251313
MR-PCA	glycine	HMDB0000123	pyruvate	HMDB0000243	met-d-Gly	M00599	7:55560073-56715237	0.0089609581304454	0.246701761272349	0.971024778189634
MR-PCA	glycine	HMDB0000123	pyruvate	HMDB0000243	met-d-Gly	M00599	8:8915380-9434231	-0.348143957075316	0.197774917564817	0.0783562946828613
MR-PCA	glycine	HMDB0000123	pyruvate	HMDB0000243	met-d-Gly	M00599	8:116710729-117210729	0.862570621588155	0.698936867332993	0.217158908987871
MR-PCA	glycine	HMDB0000123	pyruvate	HMDB0000243	met-d-Gly	M00599	8:126212070-126756694	-0.428723613656323	0.366397953910715	0.241959226382418
MR-PCA	glycine	HMDB0000123	pyruvate	HMDB0000243	met-d-Gly	M00599	9:5668443-7086536	0.100108295467803	0.196351709404091	0.610162346744782
MR-PCA	glycine	HMDB0000123	pyruvate	HMDB0000243	met-d-Gly	M00599	12:115016-615016	-0.645984072177682	0.544999754678345	0.23590185375616
MR-PCA	glycine	HMDB0000123	pyruvate	HMDB0000243	met-d-Gly	M00599	12:21136493-21636493	-0.446945025212443	0.56200127670446	0.426454111613028
MR-PCA	glycine	HMDB0000123	pyruvate	HMDB0000243	met-d-Gly	M00599	12:46468358-47667420	-0.571607289654183	0.313353727271314	0.0681279087919586
MR-PCA	glycine	HMDB0000123	pyruvate	HMDB0000243	met-d-Gly	M00599	12:56615338-57115338	0.258147267429402	0.399930077740189	0.518615525650332
MR-PCA	glycine	HMDB0000123	pyruvate	HMDB0000243	met-d-Gly	M00599	12:57516305-58016305	-0.68089417780642	0.535857735480181	0.203848842787366
MR-PCA	glycine	HMDB0000123	pyruvate	HMDB0000243	met-d-Gly	M00599	12:59343804-59843804	-0.810388523490702	0.674350429165678	0.229467359548332
MR-PCA	glycine	HMDB0000123	pyruvate	HMDB0000243	met-d-Gly	M00599	14:100551720-101051720	0.169454697628086	0.818063998120541	0.835899644719248
MR-PCA	glycine	HMDB0000123	pyruvate	HMDB0000243	met-d-Gly	M00599	15:42451374-42951374	0.526493471509441	0.610222926004051	0.388253629311522
MR-PCA	glycine	HMDB0000123	pyruvate	HMDB0000243	met-d-Gly	M00599	15:43028726-44613739	0.16661702337727	0.637683894291693	0.79387299067034
MR-PCA	glycine	HMDB0000123	pyruvate	HMDB0000243	met-d-Gly	M00599	15:58180763-58713267	0.317730325655349	0.381791859925356	0.405291422682958
MR-PCA	glycine	HMDB0000123	pyruvate	HMDB0000243	met-d-Gly	M00599	16:79678196-80178196	-1.10144944095703	0.635348461244167	0.0829864679622971
MR-PCA	glycine	HMDB0000123	pyruvate	HMDB0000243	met-d-Gly	M00599	16:80626853-81422810	-0.13699589068036	0.242944830524162	0.572824148980458
MR-PCA	glycine	HMDB0000123	pyruvate	HMDB0000243	met-d-Gly	M00599	17:45235982-45996386	-0.0128414819183758	0.457354437483301	0.977600142861662
MR-PCA	glycine	HMDB0000123	pyruvate	HMDB0000243	met-d-Gly	M00599	19:17984588-18484588	-0.0647964595017995	0.483921314955544	0.893482638200273
MR-PCA	glycine	HMDB0000123	pyruvate	HMDB0000243	met-d-Gly	M00599	19:33473705-33973705	0.172819827955609	0.496362747576232	0.727710685630531
MR-PCA	citrate	HMDB0000094	tryptophan	HMDB0000929	GCST90200304	GCST90200441	5:14503745-15117020	-0.0190799280446219	0.0724712239435468	0.792337919425221
MR-PCA	citrate	HMDB0000094	tryptophan	HMDB0000929	GCST90200304	GCST90200441	17:6357018-6961881	0.0853282775261086	0.067760717093955	0.207936878750363
MR-PCA	citrate	HMDB0000094	tryptophan	HMDB0000929	GCST90200304	GCST90200441	22:19003274-19503274	-0.129991541855288	0.0853727496690063	0.127850033085719
MR-PCA	citrate	HMDB0000094	2-hydroxyglutarate	HMDB0059655	GCST90200304	GCST90199865	5:14503745-15117020	-0.0823403641991834	0.0746156898096175	0.269798746004819
MR-PCA	citrate	HMDB0000094	2-hydroxyglutarate	HMDB0059655	GCST90200304	GCST90199865	17:6357018-6961881	-0.203608683155138	0.0697560166287275	0.0035130368111169
MR-PCA	citrate	HMDB0000094	2-hydroxyglutarate	HMDB0059655	GCST90200304	GCST90199865	22:19003274-19503274	0.0164862796817303	0.0879058515900825	0.851233552050058
MR-PCA	spermidine	HMDB0001257	3-(4-hydroxyphenyl)lactate	HMDB0000755	bioa_033	M32197	1:247760300-248289451	0.0225915907581943	0.0873913197601835	0.796012796400833
MR-PCA	citrate	HMDB0000094	acetylphosphate	HMDB0001494	met-d-Citrate	M15488	1:206967359-207467359	-0.388392036763772	0.294917898681022	0.187855487171623
MR-PCA	citrate	HMDB0000094	acetylphosphate	HMDB0001494	met-d-Citrate	M15488	2:6909613-7409613	0.0327224570854844	0.468814275458739	0.944354170329627
MR-PCA	citrate	HMDB0000094	acetylphosphate	HMDB0001494	met-d-Citrate	M15488	2:211290507-211790507	-0.25506666198818	0.659762012311364	0.699049363697805
MR-PCA	citrate	HMDB0000094	acetylphosphate	HMDB0001494	met-d-Citrate	M15488	2:241907241-242693157	-0.579174229437485	0.574358407920143	0.313269816302045
MR-PCA	citrate	HMDB0000094	acetylphosphate	HMDB0001494	met-d-Citrate	M15488	4:77164144-77664144	-0.773013996094582	0.571177377835926	0.175937641989148
MR-PCA	citrate	HMDB0000094	acetylphosphate	HMDB0001494	met-d-Citrate	M15488	5:14438417-15122542	0.211947494817008	0.163636162836407	0.195238732950462
MR-PCA	citrate	HMDB0000094	acetylphosphate	HMDB0001494	met-d-Citrate	M15488	5:43252947-44074677	-0.0974147577085129	0.375172251578561	0.795131126954998
MR-PCA	citrate	HMDB0000094	acetylphosphate	HMDB0001494	met-d-Citrate	M15488	5:176569252-177069252	0.139767746284807	0.67569055648044	0.836125671500129
MR-PCA	citrate	HMDB0000094	acetylphosphate	HMDB0001494	met-d-Citrate	M15488	6:18111878-18611878	0.349750945987847	0.415593100598476	0.400028336779994
MR-PCA	citrate	HMDB0000094	acetylphosphate	HMDB0001494	met-d-Citrate	M15488	7:72772933-73272933	0.578814282191087	0.378111794069886	0.125818340668968
MR-PCA	citrate	HMDB0000094	acetylphosphate	HMDB0001494	met-d-Citrate	M15488	8:126256694-126756694	0.31690018016381	0.517913252935922	0.540617897243335
MR-PCA	citrate	HMDB0000094	acetylphosphate	HMDB0001494	met-d-Citrate	M15488	9:95648531-96148531	0.294537145340961	0.476487355955055	0.536481326228746
MR-PCA	citrate	HMDB0000094	acetylphosphate	HMDB0001494	met-d-Citrate	M15488	9:135899500-136399500	0.873492361127744	0.617339933201115	0.157089225486369
MR-PCA	citrate	HMDB0000094	acetylphosphate	HMDB0001494	met-d-Citrate	M15488	10:64654071-65607438	-0.555467418761089	0.449545498889758	0.216599839119116
MR-PCA	citrate	HMDB0000094	acetylphosphate	HMDB0001494	met-d-Citrate	M15488	10:94589724-95089724	-0.238660546015889	0.522118407779398	0.647598864936699
MR-PCA	citrate	HMDB0000094	acetylphosphate	HMDB0001494	met-d-Citrate	M15488	11:13111524-13611524	-0.343704765237846	0.539597848587466	0.524147857182358
MR-PCA	citrate	HMDB0000094	acetylphosphate	HMDB0001494	met-d-Citrate	M15488	11:61356683-61856683	1.5599663994728	0.463821451939113	0.0007701919968396
MR-PCA	citrate	HMDB0000094	acetylphosphate	HMDB0001494	met-d-Citrate	M15488	12:20812570-21569526	-0.238770280570592	0.381499299549029	0.53139795402137
MR-PCA	citrate	HMDB0000094	acetylphosphate	HMDB0001494	met-d-Citrate	M15488	12:120844110-121665390	0.141402753261299	0.341434130676846	0.678768958264878
MR-PCA	citrate	HMDB0000094	acetylphosphate	HMDB0001494	met-d-Citrate	M15488	14:55030981-55530981	-0.0079385824762782	0.563758133622394	0.988764928272109
MR-PCA	citrate	HMDB0000094	acetylphosphate	HMDB0001494	met-d-Citrate	M15488	14:102387585-102887585	1.03243119162639	0.632375064355249	0.102547939163819
MR-PCA	citrate	HMDB0000094	acetylphosphate	HMDB0001494	met-d-Citrate	M15488	15:42429423-42929423	-0.337064734178901	0.448257108263637	0.452084077309458
MR-PCA	citrate	HMDB0000094	acetylphosphate	HMDB0001494	met-d-Citrate	M15488	15:43028726-45186579	-0.793915073922682	0.49852636428122	0.111267071550998
MR-PCA	citrate	HMDB0000094	acetylphosphate	HMDB0001494	met-d-Citrate	M15488	17:6092241-7020419	0.023978064029222	0.0899036155566746	0.789693561078461
MR-PCA	citrate	HMDB0000094	acetylphosphate	HMDB0001494	met-d-Citrate	M15488	17:57343504-58184169	0.978365180563806	0.498916222127092	0.0498812514140039
MR-PCA	citrate	HMDB0000094	acetylphosphate	HMDB0001494	met-d-Citrate	M15488	22:18883605-19740639	0.115196416255538	0.194366609701535	0.553398035452
MR-PCA	creatine	HMDB0000064	choline	HMDB0000097	M27718	GCST90200327	2:211346498-211846498	-0.377626561134685	0.0845523486924448	7.96261899945661e-06
MR-PCA	phenylpyruvate	HMDB0000205	glycine	HMDB0000123	GCST90200365	GCST90200707	9:131315554-131815554	0.0521124719890443	0.103813479302133	0.615680358719536
MR-PCA	phenylpyruvate	HMDB0000205	glycine	HMDB0000123	GCST90200365	GCST90200707	16:58503995-59003995	-0.14234241861223	0.0995552419775965	0.152779234526155
MR-PCA	tyrosine	HMDB0000158	aspartate	HMDB0000191	met-d-Tyr	GCST90200370	2:211293055-211793055	0.329962452687768	0.438589152665437	0.451854446696283
MR-PCA	tyrosine	HMDB0000158	aspartate	HMDB0000191	met-d-Tyr	GCST90200370	3:135701113-136607693	1.28140072526026	0.401279479830058	0.0014066285020463
MR-PCA	tyrosine	HMDB0000158	aspartate	HMDB0000191	met-d-Tyr	GCST90200370	3:186140627-186640627	-0.306052639737174	0.423053401353077	0.469411219573635
MR-PCA	tyrosine	HMDB0000158	aspartate	HMDB0000191	met-d-Tyr	GCST90200370	4:99789651-100289651	0.477834128378569	0.414609640126435	0.249119118707463
MR-PCA	tyrosine	HMDB0000158	aspartate	HMDB0000191	met-d-Tyr	GCST90200370	4:124511762-125011762	0.126640846224025	0.5187961761852	0.807149342532655
MR-PCA	tyrosine	HMDB0000158	aspartate	HMDB0000191	met-d-Tyr	GCST90200370	5:89941256-90441256	0.9300809896159	0.406521770766386	0.02214336963507
MR-PCA	tyrosine	HMDB0000158	aspartate	HMDB0000191	met-d-Tyr	GCST90200370	6:43031486-43531486	-1.22022138465458	0.402475419447761	0.00243107404634
MR-PCA	tyrosine	HMDB0000158	aspartate	HMDB0000191	met-d-Tyr	GCST90200370	6:110683901-112778738	0.115898606435768	0.0966028524250888	0.230239125406936
MR-PCA	tyrosine	HMDB0000158	aspartate	HMDB0000191	met-d-Tyr	GCST90200370	7:25715759-26215759	-0.207026125929247	0.418546458072697	0.62086049277614
MR-PCA	tyrosine	HMDB0000158	aspartate	HMDB0000191	met-d-Tyr	GCST90200370	7:27916442-28416442	0.214340325986412	0.432813797954086	0.620441121272314
MR-PCA	tyrosine	HMDB0000158	aspartate	HMDB0000191	met-d-Tyr	GCST90200370	8:126236230-126736230	-0.075196988081258	0.321003404563047	0.814786207333446
MR-PCA	tyrosine	HMDB0000158	aspartate	HMDB0000191	met-d-Tyr	GCST90200370	9:21884651-22384651	0.002090517205014	0.376102078779686	0.995565079516431
MR-PCA	tyrosine	HMDB0000158	aspartate	HMDB0000191	met-d-Tyr	GCST90200370	10:64760672-65511176	0.366702330031496	0.39241860018946	0.350062922109684
MR-PCA	tyrosine	HMDB0000158	aspartate	HMDB0000191	met-d-Tyr	GCST90200370	11:8005408-8505408	0.460276681787936	0.299686243320238	0.124572255293966
MR-PCA	tyrosine	HMDB0000158	aspartate	HMDB0000191	met-d-Tyr	GCST90200370	11:61320783-61820783	0.706172417849101	0.414451699650505	0.0884051060960645
MR-PCA	tyrosine	HMDB0000158	aspartate	HMDB0000191	met-d-Tyr	GCST90200370	12:21081549-21581549	0.641180992758726	0.325397648983686	0.0487863993793664
MR-PCA	tyrosine	HMDB0000158	aspartate	HMDB0000191	met-d-Tyr	GCST90200370	12:46690648-47449549	0.591343100506932	0.382745825849347	0.122345758067033
MR-PCA	tyrosine	HMDB0000158	aspartate	HMDB0000191	met-d-Tyr	GCST90200370	12:56615040-57115040	0.0355301062672922	0.296993751413516	0.904774269856114
MR-PCA	tyrosine	HMDB0000158	aspartate	HMDB0000191	met-d-Tyr	GCST90200370	12:59740603-60240603	0.44980240979033	0.482347035007731	0.351063408504056
MR-PCA	tyrosine	HMDB0000158	aspartate	HMDB0000191	met-d-Tyr	GCST90200370	12:121174574-121674574	-0.110444399159205	0.255628517446814	0.66570479435314
MR-PCA	tyrosine	HMDB0000158	aspartate	HMDB0000191	met-d-Tyr	GCST90200370	12:122076812-122576812	0.748257215822594	0.376410496766861	0.0468254576514826
MR-PCA	tyrosine	HMDB0000158	aspartate	HMDB0000191	met-d-Tyr	GCST90200370	14:102441854-102941854	0.31229685392781	0.54973891450359	0.569979200716501
MR-PCA	tyrosine	HMDB0000158	aspartate	HMDB0000191	met-d-Tyr	GCST90200370	16:70194094-72795019	-0.186916689209488	0.132136499024755	0.157193806693471
MR-PCA	tyrosine	HMDB0000158	aspartate	HMDB0000191	met-d-Tyr	GCST90200370	16:79505446-80005446	-0.173814845398885	0.438585175172234	0.691877772759102
MR-PCA	tyrosine	HMDB0000158	aspartate	HMDB0000191	met-d-Tyr	GCST90200370	19:45175460-45675460	0.0252485463814887	0.35793353968178	0.943764054564473
MR-PCA	tyrosine	HMDB0000158	aspartate	HMDB0000191	met-d-Tyr	GCST90200370	20:42792364-43292364	0.324379770454821	0.33381131387826	0.331176983654487
MR-PCA	tyrosine	HMDB0000158	aspartate	HMDB0000191	met-d-Tyr	GCST90200370	22:31926825-32426825	0.381380510233478	0.515302356707935	0.4592331536654
MR-PCA	tyrosine	HMDB0000158	aspartate	HMDB0000191	met-d-Tyr	GCST90200370	22:44074855-44574855	0.313760967676419	0.439239787446914	0.475024820133761
MR-PCA	4-acetamidobutanoate	HMDB0003681	n-acetylornithine	HMDB0003357	M01558	M15630	8:18010431-18510431	0.0090778617942186	0.0635707769019087	0.886448697983573
MR-PCA	4-acetamidobutanoate	HMDB0003681	n-acetylornithine	HMDB0003357	M01558	M15630	18:22536478-23036478	0.112010145052869	0.162040893592345	0.489410861637906
MR-PCA	5-oxoproline	HMDB0000267	glycine	HMDB0000123	M01494	bioa_008	8:144903138-145403138	-0.0071978165611273	0.0148713106655687	0.628380991942677
MR-PCA	arachidonate (20:4n6)	HMDB0001043	5-oxoproline	HMDB0000267	M01110	GCST90200280	11:61330635-61830635	-0.0022243377247516	0.0473453980176979	0.962528310335572
MR-PCA	5-methylthioadenosine (mta)	HMDB0001173	glycerophosphorylcholine (gpc)	HMDB0000086	GCST90200359	GCST90199629	2:211290507-211790507	0.158778985694448	0.107704347763952	0.140424660432389
MR-PCA	5-methylthioadenosine (mta)	HMDB0001173	glycerophosphorylcholine (gpc)	HMDB0000086	GCST90200359	GCST90199629	6:149659491-150411114	-0.179181538691878	0.143405493625494	0.21149149492783
MR-PCA	5-methylthioadenosine (mta)	HMDB0001173	glycerophosphorylcholine (gpc)	HMDB0000086	GCST90200359	GCST90199629	6:160319068-160819068	0.0008481196066698	0.108679372941656	0.993773476483533
MR-PCA	5-methylthioadenosine (mta)	HMDB0001173	glycerophosphorylcholine (gpc)	HMDB0000086	GCST90200359	GCST90199629	16:16009596-16509596	-0.0068236505245779	0.0934639202793683	0.941799439527197
MR-PCA	n-acetylglucosaminylasparagine	HMDB0000489	1-stearoyl-2-oleoyl-gps (18:0/18:1)	HMDB0010163	GCST90200316	GCST90199652	4:178111987-178611987	-0.0799141374616477	0.091578382633511	0.382864226978364
MR-PCA	n-acetylglucosaminylasparagine	HMDB0000489	1-stearoyl-2-oleoyl-gps (18:0/18:1)	HMDB0010163	GCST90200316	GCST90199652	6:167457759-167966043	-0.0035246250185879	0.036645622842002	0.923376552604971
MR-PCA	n-acetylglucosaminylasparagine	HMDB0000489	1-stearoyl-2-oleoyl-gps (18:0/18:1)	HMDB0010163	GCST90200316	GCST90199652	14:94594947-95094947	0.123592246666026	0.0851594185056165	0.146695090856155
MR-PCA	n-acetylglucosaminylasparagine	HMDB0000489	1-stearoyl-2-oleoyl-gps (18:0/18:1)	HMDB0010163	GCST90200316	GCST90199652	17:64055051-64555051	0.190359289400421	0.0934586380647638	0.0416671541850829
MR-PCA	2-oxoarginine*	HMDB0004225	7-methylxanthine	HMDB0001991	GCST90199903	M34390	4:102938709-103438709	-0.0795419295496651	0.194425558417295	0.682457090986309
MR-PCA	2-oxoarginine*	HMDB0004225	7-methylxanthine	HMDB0001991	GCST90199903	M34390	6:160310824-160819068	0.110412216331172	0.107243922662309	0.30322464373556
MR-PCA	glycohyocholate	HMDB0000138	dimethylglycine	HMDB0000092	GCST90199935	GCST90200424	7:99108524-99608524	-0.150926228891563	0.110717940897645	0.172832202753514
MR-PCA	glycohyocholate	HMDB0000138	dimethylglycine	HMDB0000092	GCST90199935	GCST90200424	10:45742470-46242470	0.003640970349066	0.123358891559084	0.976453644700379
MR-PCA	glycohyocholate	HMDB0000138	dimethylglycine	HMDB0000092	GCST90199935	GCST90200424	13:103468308-103968308	0.0482642434892853	0.0669629077079134	0.471056655499424
MR-PCA	glycohyocholate	HMDB0000138	dimethylglycine	HMDB0000092	GCST90199935	GCST90200424	17:28409010-28909010	0.25871814952185	0.131482819248273	0.0491030858779712
MR-PCA	tyrosine	HMDB0000158	3-hydroxybutyrate (bhba)	HMDB0000011	M01299	M00542	1:154514715-155014715	-0.491888047995811	0.146204140937756	0.0007671249006298
MR-PCA	tyrosine	HMDB0000158	3-hydroxybutyrate (bhba)	HMDB0000011	M01299	M00542	6:111242119-112061922	0.0910534512870718	0.130867937495197	0.486575433498886
MR-PCA	tyrosine	HMDB0000158	3-hydroxybutyrate (bhba)	HMDB0000011	M01299	M00542	16:71357384-72149586	0.0691099761303379	0.130278607667098	0.595780340866066
MR-PCA	3-(4-hydroxyphenyl)lactate	HMDB0000755	bilirubin (z,z)	HMDB0000054	M32197	GCST90200704	17:79879970-80379970	-0.0990871609489298	0.136132763960276	0.466692242518294
MR-PCA	creatinine	HMDB0000562	1,7-dimethylurate	HMDB0011103	bioa_026	M34400	1:109627506-110127506	-0.320060193923491	0.481268695654025	0.506028549813507
MR-PCA	creatinine	HMDB0000562	1,7-dimethylurate	HMDB0011103	bioa_026	M34400	2:27480940-27980940	0.041867163722099	0.482636005640896	0.930872718480463
MR-PCA	creatinine	HMDB0000562	1,7-dimethylurate	HMDB0011103	bioa_026	M34400	2:73467567-73967567	-0.458774956464571	0.704774103148391	0.515076699052628
MR-PCA	creatinine	HMDB0000562	1,7-dimethylurate	HMDB0011103	bioa_026	M34400	2:121056440-121556440	0.268879787269178	0.551655673778287	0.625971282104303
MR-PCA	creatinine	HMDB0000562	1,7-dimethylurate	HMDB0011103	bioa_026	M34400	2:211315692-211815692	-0.867758719543939	0.437187787873136	0.0471594981797485
MR-PCA	creatinine	HMDB0000562	1,7-dimethylurate	HMDB0011103	bioa_026	M34400	2:217404869-217904869	-0.640079756751902	0.546237627412657	0.241278461828
MR-PCA	creatinine	HMDB0000562	1,7-dimethylurate	HMDB0011103	bioa_026	M34400	4:77118847-77618847	-0.375192622146108	0.376460558885204	0.31894319010571
MR-PCA	creatinine	HMDB0000562	1,7-dimethylurate	HMDB0011103	bioa_026	M34400	5:39171736-39671736	0.609269148287063	0.552905905269319	0.270487745410955
MR-PCA	creatinine	HMDB0000562	1,7-dimethylurate	HMDB0011103	bioa_026	M34400	5:67795622-68295622	0.399137412140044	0.469296717194184	0.395046504199844
MR-PCA	creatinine	HMDB0000562	1,7-dimethylurate	HMDB0011103	bioa_026	M34400	5:176567143-177067143	0.51692954877435	0.441913983803677	0.2421009834602
MR-PCA	creatinine	HMDB0000562	1,7-dimethylurate	HMDB0011103	bioa_026	M34400	6:6868990-7368990	-0.15284342915613	0.525782443321419	0.771282993149447
MR-PCA	creatinine	HMDB0000562	1,7-dimethylurate	HMDB0011103	bioa_026	M34400	6:43564625-44064625	-0.0163132275633003	0.439509812461632	0.970391822813252
MR-PCA	creatinine	HMDB0000562	1,7-dimethylurate	HMDB0011103	bioa_026	M34400	6:160442375-160942375	-0.217901151633848	0.342284723684839	0.524380292373969
MR-PCA	creatinine	HMDB0000562	1,7-dimethylurate	HMDB0011103	bioa_026	M34400	7:77297198-77797198	0.441433571191029	0.602425131613042	0.463704283387952
MR-PCA	creatinine	HMDB0000562	1,7-dimethylurate	HMDB0011103	bioa_026	M34400	7:151157801-151657801	1.00948590100326	0.475224075983878	0.0336507993608714
MR-PCA	creatinine	HMDB0000562	1,7-dimethylurate	HMDB0011103	bioa_026	M34400	8:23501151-24001151	-1.20771473089536	0.622893967140071	0.0525163280356925
MR-PCA	creatinine	HMDB0000562	1,7-dimethylurate	HMDB0011103	bioa_026	M34400	11:30518678-31018678	-0.13847021201365	0.647420181485644	0.830640656801123
MR-PCA	creatinine	HMDB0000562	1,7-dimethylurate	HMDB0011103	bioa_026	M34400	15:45399813-46200138	-0.0302269124931745	0.29666336578151	0.91884430280618
MR-PCA	creatinine	HMDB0000562	1,7-dimethylurate	HMDB0011103	bioa_026	M34400	15:75279182-75779182	0.994216448966373	0.615511228220439	0.106252368417
MR-PCA	creatinine	HMDB0000562	1,7-dimethylurate	HMDB0011103	bioa_026	M34400	15:75910951-76410951	1.01951016399891	0.518244125294036	0.0491556395233189
MR-PCA	creatinine	HMDB0000562	1,7-dimethylurate	HMDB0011103	bioa_026	M34400	16:20117645-20617645	0.456489133510085	0.473751392182522	0.335265254198852
MR-PCA	creatinine	HMDB0000562	1,7-dimethylurate	HMDB0011103	bioa_026	M34400	17:37370347-37870347	-0.488501901732152	0.58333071582735	0.402347768045659
MR-PCA	creatinine	HMDB0000562	1,7-dimethylurate	HMDB0011103	bioa_026	M34400	17:58724447-59700441	-0.0629180468468093	0.348660573352934	0.856794246513509
MR-PCA	creatinine	HMDB0000562	1,7-dimethylurate	HMDB0011103	bioa_026	M34400	19:33119611-33619611	0.383194304371036	0.516116461528925	0.457810466408884
MR-PCA	creatinine	HMDB0000562	1,7-dimethylurate	HMDB0011103	bioa_026	M34400	22:40650077-41150077	0.268358462059797	0.501037672469676	0.59223132476652
MR-PCA	alpha-ketoglutarate	HMDB0000208	glutamate	HMDB0000148	GCST90200455	M32322	20:44931392-45517926	0.047488972630131	0.0984259561781658	0.629461991600755
MR-PCA	hypotaurine	HMDB0000965	5-oxoproline	HMDB0000267	GCST90200379	M01494	4:138793652-139293652	-0.0128823915099904	0.143316633254458	0.92837651669245
MR-PCA	guanidinoacetate	HMDB0000128	acetoacetate	HMDB0000060	GCST90200384	GCST90200318	6:131647278-132147278	0.191620280304864	0.135753141053908	0.158086987377459
MR-PCA	guanidinoacetate	HMDB0000128	acetoacetate	HMDB0000060	GCST90200384	GCST90200318	11:64893892-65393892	0.0171965101829874	0.0860793666379541	0.841656511470457
MR-PCA	guanidinoacetate	HMDB0000128	acetoacetate	HMDB0000060	GCST90200384	GCST90200318	12:101043-601043	-0.00497147532756	0.107470738340356	0.963103918108796
MR-PCA	guanidinoacetate	HMDB0000128	acetoacetate	HMDB0000060	GCST90200384	GCST90200318	14:100558168-101058168	-0.103496194393132	0.116922529740796	0.376065509232227
MR-PCA	guanidinoacetate	HMDB0000128	acetoacetate	HMDB0000060	GCST90200384	GCST90200318	20:61898912-62398912	-0.0149714769985642	0.0974790576998175	0.877935703582365
MR-PCA	valine	HMDB0000883	bilirubin (z,z)	HMDB0000054	bioa_022	M27716	2:27492603-27992603	0.632202014888097	0.580407390099984	0.27604877084791
MR-PCA	valine	HMDB0000883	bilirubin (z,z)	HMDB0000054	bioa_022	M27716	2:64958074-65458074	-0.125860452506144	0.241917299020187	0.602880762318337
MR-PCA	valine	HMDB0000883	bilirubin (z,z)	HMDB0000054	bioa_022	M27716	2:211173777-211673777	0.506291731938435	0.557811556590123	0.364068784538387
MR-PCA	valine	HMDB0000883	bilirubin (z,z)	HMDB0000054	bioa_022	M27716	4:88972827-89472827	-0.154566106831869	0.170715245456707	0.365251891488146
MR-PCA	valine	HMDB0000883	bilirubin (z,z)	HMDB0000054	bioa_022	M27716	11:116381707-116882500	0.0867507360348339	0.319579844804465	0.786043056417614
MR-PCA	valine	HMDB0000883	bilirubin (z,z)	HMDB0000054	bioa_022	M27716	12:56615040-57115040	-0.261698836040891	0.583746109401154	0.653929957150585
MR-PCA	valine	HMDB0000883	bilirubin (z,z)	HMDB0000054	bioa_022	M27716	16:70059237-70559237	0.767291734723842	0.368002838588108	0.0370678659090125
MR-PCA	valine	HMDB0000883	bilirubin (z,z)	HMDB0000054	bioa_022	M27716	17:6883609-7383609	-0.0411689688652687	0.359819400186565	0.908908312279891
MR-PCA	valine	HMDB0000883	bilirubin (z,z)	HMDB0000054	bioa_022	M27716	17:40470632-40970632	-0.355107889558116	0.684645229286543	0.60398788183442
MR-PCA	valine	HMDB0000883	bilirubin (z,z)	HMDB0000054	bioa_022	M27716	19:49114511-49614511	0.0479445967104749	0.48310013244771	0.920944857247286
MR-PCA	kynurenate	HMDB0000715	heme	HMDB0003178	GCST90200454	M32593	1:241463402-241963402	-0.0798733805047339	0.0903865316318318	0.376865334156805
MR-PCA	kynurenate	HMDB0000715	heme	HMDB0003178	GCST90200454	M32593	4:170711647-171211647	-0.232503622545581	0.138799537986816	0.0939138830385192
MR-PCA	kynurenate	HMDB0000715	heme	HMDB0003178	GCST90200454	M32593	16:58517848-59017848	0.220253979821508	0.16768584898265	0.189017297877722
MR-PCA	threonine	HMDB0000167	sarcosine	HMDB0000271	GCST90200432	GCST90200291	2:27589369-28089369	0.0789357599424339	0.104163031050595	0.448564887973057
MR-PCA	threonine	HMDB0000167	sarcosine	HMDB0000271	GCST90200432	GCST90200291	2:211290507-211790507	-0.0398369989153009	0.118328190681869	0.736369204637882
MR-PCA	threonine	HMDB0000167	sarcosine	HMDB0000271	GCST90200432	GCST90200291	12:46938082-47438082	0.0069779050124335	0.0981432725651202	0.943318830431816
MR-PCA	threonine	HMDB0000167	sarcosine	HMDB0000271	GCST90200432	GCST90200291	14:100594368-101094368	0.247605249080574	0.110593425968453	0.0251638195617019
MR-PCA	7-methylxanthine	HMDB0001991	betaine	HMDB0000043	GCST90199754	GCST90200425	1:197801712-198301712	0.0163855836770806	0.108170578150017	0.879597782863202
MR-PCA	7-methylxanthine	HMDB0001991	betaine	HMDB0000043	GCST90199754	GCST90200425	15:74777880-75578595	-0.110971747469356	0.115707945785144	0.33752466691829
MR-PCA	alanine	HMDB0000161	acetone	HMDB0001659	bioa_001	met-d-Acetone	1:206985954-207485954	-0.088417658718521	0.088269451565577	0.316498637277485
MR-PCA	alanine	HMDB0000161	acetone	HMDB0001659	bioa_001	met-d-Acetone	2:27143030-28594285	-0.015804130030836	0.0707208971521905	0.823168286201813
MR-PCA	alanine	HMDB0000161	acetone	HMDB0001659	bioa_001	met-d-Acetone	2:64958074-65458074	0.0343380519696895	0.0714606050887103	0.630859654935035
MR-PCA	alanine	HMDB0000161	acetone	HMDB0001659	bioa_001	met-d-Acetone	3:71155270-71655270	-0.0472765161775496	0.131690209436775	0.719596617436118
MR-PCA	alanine	HMDB0000161	acetone	HMDB0001659	bioa_001	met-d-Acetone	4:88976422-89476422	0.191329151709221	0.110218794374508	0.0825809617580571
MR-PCA	alanine	HMDB0000161	acetone	HMDB0001659	bioa_001	met-d-Acetone	7:72732874-73232874	0.2569154092079	0.116621980865739	0.0275964497541845
MR-PCA	alanine	HMDB0000161	acetone	HMDB0001659	bioa_001	met-d-Acetone	8:145568681-146068681	0.0983364854757876	0.131212526314418	0.453589433188803
MR-PCA	alanine	HMDB0000161	acetone	HMDB0001659	bioa_001	met-d-Acetone	9:4040541-4540541	0.270429520772002	0.117859772114582	0.0217616618473641
MR-PCA	alanine	HMDB0000161	acetone	HMDB0001659	bioa_001	met-d-Acetone	11:116336283-116836283	-0.395682306311896	0.105206878925526	0.0001692403523629
MR-PCA	alanine	HMDB0000161	acetone	HMDB0001659	bioa_001	met-d-Acetone	12:46636543-47713425	0.0093957430021699	0.0509124985411161	0.85358444998538
MR-PCA	alanine	HMDB0000161	acetone	HMDB0001659	bioa_001	met-d-Acetone	12:56615040-57115040	0.0068708140781326	0.0675381901609624	0.918969179255851
MR-PCA	alanine	HMDB0000161	acetone	HMDB0001659	bioa_001	met-d-Acetone	12:59727701-60227701	-0.0848285120987671	0.0918293442989127	0.355609941312199
MR-PCA	alanine	HMDB0000161	acetone	HMDB0001659	bioa_001	met-d-Acetone	14:75116447-75616447	-0.101692817817849	0.135992955401787	0.454592842601094
MR-PCA	alanine	HMDB0000161	acetone	HMDB0001659	bioa_001	met-d-Acetone	16:69621701-70931491	-0.0101802836525046	0.0612491484691571	0.867990884655403
MR-PCA	alanine	HMDB0000161	acetone	HMDB0001659	bioa_001	met-d-Acetone	17:40568584-41068584	-0.604465906205205	0.151656386369969	6.72645736203252e-05
MR-PCA	alanine	HMDB0000161	acetone	HMDB0001659	bioa_001	met-d-Acetone	22:18906543-19406543	-0.0798959875503998	0.115663354641591	0.489714373005358
MR-PCA	serine	HMDB0000187	4-acetamidobutanoate	HMDB0003681	GCST90200415	GCST90200311	1:119778579-120514573	-0.11317694152825	0.0675937445022737	0.0940578946776414
MR-PCA	serine	HMDB0000187	4-acetamidobutanoate	HMDB0003681	GCST90200415	GCST90200311	2:211290507-212040821	-0.0214094144152046	0.0806055015099826	0.79054161709629
MR-PCA	serine	HMDB0000187	4-acetamidobutanoate	HMDB0003681	GCST90200415	GCST90200311	7:55905219-56847625	-0.0625430638983057	0.0935494846524128	0.503778784739176
MR-PCA	methionine	HMDB0000696	5-acetylamino-6-formylamino-3-methyluracil	HMDB0011105	bioa_013	GCST90200680	5:89993899-90493899	0.392816827147244	0.238090767128847	0.0989712349344166
MR-PCA	methionine	HMDB0000696	5-acetylamino-6-formylamino-3-methyluracil	HMDB0011105	bioa_013	GCST90200680	12:46900176-47464292	-0.158858120149707	0.206916076479485	0.442640599835093
MR-PCA	methionine	HMDB0000696	5-acetylamino-6-formylamino-3-methyluracil	HMDB0011105	bioa_013	GCST90200680	12:56615040-57115040	0.144426371452334	0.33407790163414	0.665513610328299
MR-PCA	4-methyl-2-oxopentanoate	HMDB0000695	ornithine	HMDB0000214	M22116	bioa_014	4:88976422-89476422	0.0506593603474756	0.0722176495841099	0.483002444730839
MR-PCA	4-methyl-2-oxopentanoate	HMDB0000695	ornithine	HMDB0000214	M22116	bioa_014	13:48209901-48709901	-0.0028372550961128	0.0890103888882885	0.974571297051181
MR-PCA	tyrosine	HMDB0000158	urate	HMDB0000289	met-d-Tyr	GCST90200307	2:211293055-211793055	0.539070822408229	0.43832518623175	0.218756192635584
MR-PCA	tyrosine	HMDB0000158	urate	HMDB0000289	met-d-Tyr	GCST90200307	3:135701113-136607693	0.924078428559997	0.401073290201615	0.0212218643032417
MR-PCA	tyrosine	HMDB0000158	urate	HMDB0000289	met-d-Tyr	GCST90200307	3:186140627-186640627	-0.535077999616097	0.422789510609945	0.205660058183994
MR-PCA	tyrosine	HMDB0000158	urate	HMDB0000289	met-d-Tyr	GCST90200307	4:99789651-100289651	-0.62578554565932	0.414361746476259	0.130982280616406
MR-PCA	tyrosine	HMDB0000158	urate	HMDB0000289	met-d-Tyr	GCST90200307	4:124511762-125011762	-0.154595151283958	0.518439977267932	0.765555894806159
MR-PCA	tyrosine	HMDB0000158	urate	HMDB0000289	met-d-Tyr	GCST90200307	5:89941256-90441256	0.495123401291648	0.406278146007388	0.222965344425683
MR-PCA	tyrosine	HMDB0000158	urate	HMDB0000289	met-d-Tyr	GCST90200307	6:43031486-43531486	0.339450142942645	0.402312724219126	0.398810813236548
MR-PCA	tyrosine	HMDB0000158	urate	HMDB0000289	met-d-Tyr	GCST90200307	6:110683901-112778738	-0.0356540607431203	0.0965466846220943	0.711908987959685
MR-PCA	tyrosine	HMDB0000158	urate	HMDB0000289	met-d-Tyr	GCST90200307	7:25715759-26215759	0.540095061424887	0.418268625356789	0.19661227931093
MR-PCA	tyrosine	HMDB0000158	urate	HMDB0000289	met-d-Tyr	GCST90200307	7:27916442-28416442	0.09142646767717	0.432536195076422	0.832596233542852
MR-PCA	tyrosine	HMDB0000158	urate	HMDB0000289	met-d-Tyr	GCST90200307	8:126236230-126736230	-0.671481154612066	0.320730129281734	0.0362954730306837
MR-PCA	tyrosine	HMDB0000158	urate	HMDB0000289	met-d-Tyr	GCST90200307	9:21884651-22384651	-0.620648566797749	0.375848334475395	0.0986717871087434
MR-PCA	tyrosine	HMDB0000158	urate	HMDB0000289	met-d-Tyr	GCST90200307	10:64760672-65511176	-0.638263252381082	0.3921164712606	0.10358025085598
MR-PCA	tyrosine	HMDB0000158	urate	HMDB0000289	met-d-Tyr	GCST90200307	11:8005408-8505408	0.364904008069688	0.299488635222456	0.223063057840263
MR-PCA	tyrosine	HMDB0000158	urate	HMDB0000289	met-d-Tyr	GCST90200307	11:61320783-61820783	-0.613717245548565	0.414221598551075	0.138442565084389
MR-PCA	tyrosine	HMDB0000158	urate	HMDB0000289	met-d-Tyr	GCST90200307	12:21081549-21581549	0.251087451167789	0.325259702432822	0.440138171187731
MR-PCA	tyrosine	HMDB0000158	urate	HMDB0000289	met-d-Tyr	GCST90200307	12:46690648-47449549	0.48886384880707	0.382482381467379	0.201202078664344
MR-PCA	tyrosine	HMDB0000158	urate	HMDB0000289	met-d-Tyr	GCST90200307	12:56615040-57115040	0.460942607004581	0.296759665276624	0.120362891709325
MR-PCA	tyrosine	HMDB0000158	urate	HMDB0000289	met-d-Tyr	GCST90200307	12:59740603-60240603	-0.952983217523088	0.482068280458482	0.0480570546944177
MR-PCA	tyrosine	HMDB0000158	urate	HMDB0000289	met-d-Tyr	GCST90200307	12:121174574-121674574	0.0709120581123441	0.255458866829912	0.781329419674088
MR-PCA	tyrosine	HMDB0000158	urate	HMDB0000289	met-d-Tyr	GCST90200307	12:122076812-122576812	-0.365599931201751	0.376173890376281	0.331104893103006
MR-PCA	tyrosine	HMDB0000158	urate	HMDB0000289	met-d-Tyr	GCST90200307	14:102441854-102941854	-0.801596761335214	0.549336404310466	0.144507524263399
MR-PCA	tyrosine	HMDB0000158	urate	HMDB0000289	met-d-Tyr	GCST90200307	16:70194094-72795019	-0.12406481031001	0.132046063531743	0.347444814366529
MR-PCA	tyrosine	HMDB0000158	urate	HMDB0000289	met-d-Tyr	GCST90200307	16:79505446-80005446	0.0302213752129997	0.4382784814893	0.945025652352641
MR-PCA	tyrosine	HMDB0000158	urate	HMDB0000289	met-d-Tyr	GCST90200307	19:45175460-45675460	0.975916321313376	0.357650678985662	0.0063587261898214
MR-PCA	tyrosine	HMDB0000158	urate	HMDB0000289	met-d-Tyr	GCST90200307	20:42792364-43292364	-0.161216546524557	0.333591970019571	0.628900728588561
MR-PCA	tyrosine	HMDB0000158	urate	HMDB0000289	met-d-Tyr	GCST90200307	22:31926825-32426825	0.123568519677751	0.51496872412973	0.81036634740432
MR-PCA	tyrosine	HMDB0000158	urate	HMDB0000289	met-d-Tyr	GCST90200307	22:44074855-44574855	-0.647329690872283	0.438931845478248	0.140270606948458
MR-PCA	7-methylxanthine	HMDB0001991	beta-alanine	HMDB0000056	GCST90199754	GCST90200361	1:197801712-198301712	-0.141499671966309	0.108947823588364	0.194018124244236
MR-PCA	7-methylxanthine	HMDB0001991	beta-alanine	HMDB0000056	GCST90199754	GCST90200361	15:74777880-75578595	0.0373320089417769	0.116558286784912	0.748751395195357
MR-PCA	serine	HMDB0000187	sphinganine	HMDB0000269	M32315	GCST90200374	1:119966025-120466025	-0.0801615885506509	0.080377941065918	0.318614881435889
MR-PCA	serine	HMDB0000187	sphinganine	HMDB0000269	M32315	GCST90200374	2:211323559-211823559	0.184430509014904	0.0974309013674098	0.0583663151094021
MR-PCA	serine	HMDB0000187	sphinganine	HMDB0000269	M32315	GCST90200374	7:55822010-56322010	0.0706069650826634	0.142675810135281	0.620687005359548
MR-PCA	pyruvate	HMDB0000243	alanine	HMDB0000161	met-d-Pyruvate	GCST90200431	1:25486369-25986369	0.323966296784809	0.533721426974679	0.543854156710688
MR-PCA	pyruvate	HMDB0000243	alanine	HMDB0000161	met-d-Pyruvate	GCST90200431	1:154991807-156271079	0.131779503079738	0.283679764186346	0.642263671971973
MR-PCA	pyruvate	HMDB0000243	alanine	HMDB0000161	met-d-Pyruvate	GCST90200431	1:207429229-207929229	0.511975884714742	0.497788490968943	0.303714292494822
MR-PCA	pyruvate	HMDB0000243	alanine	HMDB0000161	met-d-Pyruvate	GCST90200431	2:27480940-28253616	0.5419293943241	0.425972739004464	0.203296334090825
MR-PCA	pyruvate	HMDB0000243	alanine	HMDB0000161	met-d-Pyruvate	GCST90200431	2:60468043-60968043	-0.435965913360632	0.367657827714367	0.235704234009572
MR-PCA	pyruvate	HMDB0000243	alanine	HMDB0000161	met-d-Pyruvate	GCST90200431	2:173097338-173854224	0.252767010940384	0.204417110106552	0.216263217412786
MR-PCA	pyruvate	HMDB0000243	alanine	HMDB0000161	met-d-Pyruvate	GCST90200431	3:56611222-57111222	-0.253414116497703	0.375481980148719	0.499737053171687
MR-PCA	pyruvate	HMDB0000243	alanine	HMDB0000161	met-d-Pyruvate	GCST90200431	5:35956855-36456855	-0.0398290927244273	0.387856891443583	0.91820887026795
MR-PCA	pyruvate	HMDB0000243	alanine	HMDB0000161	met-d-Pyruvate	GCST90200431	5:131157493-131957429	0.288483994297611	0.419268941556444	0.491412285316109
MR-PCA	pyruvate	HMDB0000243	alanine	HMDB0000161	met-d-Pyruvate	GCST90200431	7:50177982-50677982	0.45634046687972	0.401279120587814	0.255448593065371
MR-PCA	pyruvate	HMDB0000243	alanine	HMDB0000161	met-d-Pyruvate	GCST90200431	8:106322270-106822270	-0.552337444854776	0.461355713934162	0.231226596158586
MR-PCA	pyruvate	HMDB0000243	alanine	HMDB0000161	met-d-Pyruvate	GCST90200431	9:135611502-136391870	0.327451781053035	0.220063051061101	0.136753337074712
MR-PCA	pyruvate	HMDB0000243	alanine	HMDB0000161	met-d-Pyruvate	GCST90200431	10:2869150-3388009	0.117476356951148	0.171434979793102	0.493184200834266
MR-PCA	pyruvate	HMDB0000243	alanine	HMDB0000161	met-d-Pyruvate	GCST90200431	11:56961646-57461646	0.572398567264682	0.424821443737077	0.17785587026827
MR-PCA	pyruvate	HMDB0000243	alanine	HMDB0000161	met-d-Pyruvate	GCST90200431	12:48145900-49077761	0.0254984850697827	0.152177674755335	0.866931541183079
MR-PCA	pyruvate	HMDB0000243	alanine	HMDB0000161	met-d-Pyruvate	GCST90200431	16:69379588-70929689	0.616916753562349	0.268192415166451	0.0214325509932946
MR-PCA	pyruvate	HMDB0000243	alanine	HMDB0000161	met-d-Pyruvate	GCST90200431	16:70994871-71494871	-0.0490322998242068	0.427475573778216	0.908681335000101
MR-PCA	pyruvate	HMDB0000243	alanine	HMDB0000161	met-d-Pyruvate	GCST90200431	16:87636490-88136490	-0.0533567658856958	0.397744203978562	0.893285193406762
MR-PCA	pyruvate	HMDB0000243	alanine	HMDB0000161	met-d-Pyruvate	GCST90200431	18:43532791-44032791	0.576585175431395	0.389194161540384	0.138477472857451
MR-PCA	pyruvate	HMDB0000243	alanine	HMDB0000161	met-d-Pyruvate	GCST90200431	21:45449580-45972811	-0.253675991149629	0.26058377975449	0.330309279982374
MR-PCA	orotidine	HMDB0000788	isoleucine	HMDB0000172	GCST90200681	bioa_010	3:124271035-124771035	-0.0392298705748983	0.0455306827700585	0.388900002202815
MR-PCA	orotidine	HMDB0000788	isoleucine	HMDB0000172	GCST90200681	bioa_010	17:72554076-74203469	0.0105802460885415	0.012511712247811	0.397760662396068
MR-PCA	valine	HMDB0000883	methionine	HMDB0000696	M01649	bioa_013	4:88976422-89476422	-0.145076020869373	0.0747043476077266	0.0521368121437271
MR-PCA	valine	HMDB0000883	glycerophosphoethanolamine	HMDB0000114	M01649	GCST90199808	4:88976422-89476422	-0.201646693274542	0.125011429577166	0.106738846948754
MR-PCA	isoleucine	HMDB0000172	isoleucine	HMDB0000172	bioa_010	met-d-Ile	2:27480940-27980940	0.948416941944562	0.0927442583823519	1.51415805569027e-24
MR-PCA	isoleucine	HMDB0000172	isoleucine	HMDB0000172	bioa_010	met-d-Ile	4:88976422-89476422	1.00962610157379	0.058262417813073	2.8451076637762903e-67
MR-PCA	isoleucine	HMDB0000172	isoleucine	HMDB0000172	bioa_010	met-d-Ile	12:56615040-57115040	1.12758038500572	0.139364045142	5.92260510379552e-16
MR-PCA	isoleucine	HMDB0000172	isoleucine	HMDB0000172	bioa_010	met-d-Ile	16:70059237-70559237	0.996056060718336	0.0862674009938255	7.720494790369481e-31
MR-PCA	5-methylthioadenosine (mta)	HMDB0001173	glutamine	HMDB0000641	GCST90200359	met-d-Gln	2:211290507-211790507	0.0865106987054507	0.0302689014849649	0.0042622371646098
MR-PCA	5-methylthioadenosine (mta)	HMDB0001173	glutamine	HMDB0000641	GCST90200359	met-d-Gln	6:149659491-150411114	0.0929678804320894	0.0384557027092096	0.0156261727418888
MR-PCA	5-methylthioadenosine (mta)	HMDB0001173	glutamine	HMDB0000641	GCST90200359	met-d-Gln	6:160319068-160819068	0.0602642314468556	0.0290521068368495	0.0380468376834975
MR-PCA	5-methylthioadenosine (mta)	HMDB0001173	glutamine	HMDB0000641	GCST90200359	met-d-Gln	16:16009596-16509596	-0.0731800993429571	0.0262383424087993	0.0052862589216847
MR-PCA	arachidonate (20:4n6)	HMDB0001043	glycerol	HMDB0000131	GCST90200358	GCST90200325	11:61052244-62029047	0.0633634149104995	0.0486064016732422	0.192369230851586
MR-PCA	leucine	HMDB0000687	histidine	HMDB0000177	M00060	M00059	4:88976422-89476422	0.0894407203681148	0.113966354789679	0.432571225365559
MR-PCA	leucine	HMDB0000687	histidine	HMDB0000177	M00060	M00059	6:45295851-45795851	0.0679051433591802	0.197109053970226	0.730466198013026
MR-PCA	2-aminobutyrate	HMDB0000452	methionine	HMDB0000696	GCST90200305	GCST90200391	2:64970910-65470910	-0.0365955331502618	0.0833058916600138	0.66045065379732
MR-PCA	2-aminobutyrate	HMDB0000452	methionine	HMDB0000696	GCST90200305	GCST90200391	4:88993818-89493818	0.313202178297509	0.113400827569088	0.0057465404880138
MR-PCA	asparagine	HMDB0000168	taurocholate	HMDB0000036	M34283	GCST90200333	11:61916235-62416235	-0.135037254078237	0.152595276750052	0.376190442456189
MR-PCA	asparagine	HMDB0000168	taurocholate	HMDB0000036	M34283	GCST90200333	14:104016664-104812812	0.116044476583534	0.125663608470601	0.355771015453831
MR-PCA	citrate	HMDB0000094	urea	HMDB0000294	M01564	GCST90200417	5:14625868-15125868	-0.100286159314902	0.121195537405997	0.407968437905967
MR-PCA	citrate	HMDB0000094	urea	HMDB0000294	M01564	GCST90200417	17:6345930-6933878	-0.0736944344627941	0.0831715419152156	0.37558870734258
MR-PCA	ornithine	HMDB0000214	docosapentaenoate (n6 dpa; 22:5n6)	HMDB0001976	GCST90200404	GCST90199796	6:131644358-132144358	-0.0992490771508427	0.111073182176245	0.3715644665272
MR-PCA	ornithine	HMDB0000214	docosapentaenoate (n6 dpa; 22:5n6)	HMDB0001976	GCST90200404	GCST90199796	6:161178041-161678041	-0.0852775247572538	0.10215060255644	0.403818188239271
MR-PCA	cholesterol	HMDB0000067	acetone	HMDB0001659	M00063	met-d-Acetone	1:109571511-110071511	-0.0384540181684447	0.0386052720568086	0.319210285149266
MR-PCA	citrate	HMDB0000094	pantothenate	HMDB0000210	M01564	M01508	5:14625868-15125868	0.002387871778037	0.135438201658461	0.985933456727307
MR-PCA	citrate	HMDB0000094	pantothenate	HMDB0000210	M01564	M01508	9:84927464-85427464	0.0235469916934124	0.144631878767641	0.870670889797023
MR-PCA	citrate	HMDB0000094	pantothenate	HMDB0000210	M01564	M01508	17:6345930-6933878	-0.062176726920577	0.0875694323260196	0.477686928588919
MR-PCA	citrate	HMDB0000094	pantothenate	HMDB0000210	M01564	M01508	22:18904608-19404608	0.0443591972964821	0.161382396310415	0.783416030408489
MR-PCA	creatinine	HMDB0000562	pantothenate	HMDB0000210	M00513	GCST90200279	7:23845366-24345366	-0.060032356976962	0.136674426429315	0.660490390722593
MR-PCA	glycine	HMDB0000123	4-methyl-2-oxopentanoate	HMDB0000695	M32338	GCST90199655	2:211289363-212090389	0.0652056882077158	0.0405809797943864	0.108097329697067
MR-PCA	guanidinoacetate	HMDB0000128	beta-citrylglutamate	HMDB0241915	GCST90200384	GCST90199911	6:131647278-132147278	-0.0505699995893815	0.124191323853394	0.683865285298927
MR-PCA	guanidinoacetate	HMDB0000128	beta-citrylglutamate	HMDB0241915	GCST90200384	GCST90199911	11:64893892-65393892	-0.0190628084038304	0.0787402198279863	0.808704634650495
MR-PCA	guanidinoacetate	HMDB0000128	beta-citrylglutamate	HMDB0241915	GCST90200384	GCST90199911	12:101043-601043	-0.173693569138812	0.0982992597677242	0.0772303117305661
MR-PCA	guanidinoacetate	HMDB0000128	beta-citrylglutamate	HMDB0241915	GCST90200384	GCST90199911	14:100558168-101058168	-0.18908960660777	0.106962319855203	0.0770918158926702
MR-PCA	guanidinoacetate	HMDB0000128	beta-citrylglutamate	HMDB0241915	GCST90200384	GCST90199911	20:61898912-62398912	0.0205986059223449	0.089165056206064	0.817301925056637
MR-PCA	n-acetyl-aspartyl-glutamate (naag)	HMDB0001067	choline	HMDB0000097	GCST90200684	GCST90200327	11:45663099-50986366	-0.0023681057731542	0.0218426221031994	0.913665126738284
MR-PCA	n-acetyl-aspartyl-glutamate (naag)	HMDB0001067	choline	HMDB0000097	GCST90200684	GCST90200327	11:54602007-58367668	0.0216025157311455	0.0335921318076178	0.520170499076454
MR-PCA	cholesterol	HMDB0000067	bilirubin (z,z)	HMDB0000054	M00063	M27716	1:109571511-110071511	-0.0650396865655938	0.163780503927025	0.691282696238674
MR-PCA	valine	HMDB0000883	4-acetamidobutanoate	HMDB0003681	bioa_022	GCST90200311	2:64958074-65458074	0.0694912594035082	0.221667986587572	0.753906490052197
MR-PCA	valine	HMDB0000883	4-acetamidobutanoate	HMDB0003681	bioa_022	GCST90200311	2:211173777-211673777	-0.328128560918995	0.446759655686174	0.46266643349936
MR-PCA	valine	HMDB0000883	4-acetamidobutanoate	HMDB0003681	bioa_022	GCST90200311	4:88972827-89472827	-0.0363918084844644	0.148414217618608	0.806298225474836
MR-PCA	valine	HMDB0000883	4-acetamidobutanoate	HMDB0003681	bioa_022	GCST90200311	11:116381707-116882500	-0.488100948681055	0.328345038087576	0.137133997808279
MR-PCA	valine	HMDB0000883	4-acetamidobutanoate	HMDB0003681	bioa_022	GCST90200311	12:56615040-57115040	-0.316020232304775	0.58609592897094	0.58975203000511
MR-PCA	valine	HMDB0000883	4-acetamidobutanoate	HMDB0003681	bioa_022	GCST90200311	16:70059237-70559237	-0.237081380237386	0.328757033782837	0.470820514344205
MR-PCA	valine	HMDB0000883	4-acetamidobutanoate	HMDB0003681	bioa_022	GCST90200311	17:6883609-7383609	0.0009995048440601	0.351147643503442	0.997728908561948
MR-PCA	valine	HMDB0000883	4-acetamidobutanoate	HMDB0003681	bioa_022	GCST90200311	17:40470632-40970632	0.593739329060894	0.597708413829971	0.320534792644348
MR-PCA	valine	HMDB0000883	4-acetamidobutanoate	HMDB0003681	bioa_022	GCST90200311	19:49114511-49614511	-0.598000205965337	0.425231634651859	0.159637183422491
MR-PCA	caffeine	HMDB0001847	alpha-ketobutyrate	HMDB0000005	M00569	GCST90200438	7:17037106-17537106	-0.0959286763373771	0.126754341443943	0.449165009423662
MR-PCA	caffeine	HMDB0001847	alpha-ketobutyrate	HMDB0000005	M00569	GCST90200438	15:74777880-75277880	-0.0156421206666246	0.140542064514775	0.91137964654043
MR-PCA	glutamine	HMDB0000641	4-hydroxy-2-oxoglutaric acid	HMDB0002070	GCST90200419	GCST90199897	12:56335248-57115338	-0.0752233094401407	0.0676130699295703	0.26589927577381
MR-PCA	tryptophan	HMDB0000929	5-oxoproline	HMDB0000267	GCST90200441	GCST90200280	4:156527528-157027528	0.104927079659241	0.0902749537037219	0.245111373271813
MR-PCA	tryptophan	HMDB0000929	5-oxoproline	HMDB0000267	GCST90200441	GCST90200280	6:111301079-112053797	-0.128434498737322	0.0981040167098099	0.190477934607149
MR-PCA	inositol 1-phosphate (i1p)	HMDB0000213	3-aminoisobutyrate	HMDB0002166	M01481	GCST90200310	1:5349333-5849333	-0.0189531122365633	0.0815273487574736	0.816168703969381
MR-PCA	inositol 1-phosphate (i1p)	HMDB0000213	3-aminoisobutyrate	HMDB0002166	M01481	GCST90200310	4:31607204-32397858	0.0493194893878316	0.0610105749900067	0.418874118215287
MR-PCA	inositol 1-phosphate (i1p)	HMDB0000213	3-aminoisobutyrate	HMDB0002166	M01481	GCST90200310	4:66148855-66648855	0.002137668178701	0.0676532855050683	0.97479311384626
MR-PCA	inositol 1-phosphate (i1p)	HMDB0000213	3-aminoisobutyrate	HMDB0002166	M01481	GCST90200310	10:114775621-115275621	-0.0682921813668528	0.0570162623849533	0.231007848117967
MR-PCA	inositol 1-phosphate (i1p)	HMDB0000213	3-aminoisobutyrate	HMDB0002166	M01481	GCST90200310	12:62771708-63271708	0.0484564926931043	0.0586866941125762	0.408985030413193
MR-PCA	inositol 1-phosphate (i1p)	HMDB0000213	3-aminoisobutyrate	HMDB0002166	M01481	GCST90200310	15:77060646-77560646	0.0301581126161733	0.0730097418632708	0.679555543697236
MR-PCA	kynurenine	HMDB0000684	acetoacetate	HMDB0000060	M15140	met-d-Acetoacetate	8:39556267-40056267	-0.0792244908977837	0.0353016864419814	0.0248187232048767
MR-PCA	kynurenine	HMDB0000684	acetoacetate	HMDB0000060	M15140	met-d-Acetoacetate	12:111634608-112134608	-0.0113630212564745	0.0283078806181617	0.68811946099032
MR-PCA	kynurenine	HMDB0000684	acetoacetate	HMDB0000060	M15140	met-d-Acetoacetate	12:112341686-113156415	-0.0169268494871685	0.0353342171722374	0.631903204724134
MR-PCA	kynurenine	HMDB0000684	acetoacetate	HMDB0000060	M15140	met-d-Acetoacetate	16:87628822-88128822	-0.0108566063766519	0.0213514987600362	0.611123450955387
MR-PCA	urate	HMDB0000289	inosine	HMDB0000195	M01604	M01123	4:9676051-10553081	-0.0623018745724276	0.0816414289423597	0.445394263421723
MR-PCA	creatine	HMDB0000064	uridine	HMDB0000296	M27718	GCST90200407	2:211346498-211846498	0.100423745885889	0.0846690380330341	0.235593071308996
MR-PCA	bilirubin (z,z)	HMDB0000054	alpha-ketoglutarate	HMDB0000208	M27716	M33453	2:234140469-234918570	-0.0439591461620732	0.0414939906674433	0.289413124756659
MR-PCA	valine	HMDB0000883	n-palmitoyl-sphingosine (d18:1/16:0)	HMDB0004949	met-d-Val	GCST90200336	2:27480940-28253616	-0.0684827092305861	0.356560306452692	0.84769139153619
MR-PCA	valine	HMDB0000883	n-palmitoyl-sphingosine (d18:1/16:0)	HMDB0004949	met-d-Val	GCST90200336	2:64975088-65475088	-0.516957863902274	0.253169100315492	0.041156797140774
MR-PCA	valine	HMDB0000883	n-palmitoyl-sphingosine (d18:1/16:0)	HMDB0004949	met-d-Val	GCST90200336	2:165251927-165751927	0.296799781958681	0.407042112424645	0.465902360651362
MR-PCA	valine	HMDB0000883	n-palmitoyl-sphingosine (d18:1/16:0)	HMDB0004949	met-d-Val	GCST90200336	3:135701113-136578270	0.46098283019956	0.407297287605899	0.257714645658916
MR-PCA	valine	HMDB0000883	n-palmitoyl-sphingosine (d18:1/16:0)	HMDB0004949	met-d-Val	GCST90200336	4:86953335-87453335	-0.0237611034131293	0.353852796372149	0.946462541111485
MR-PCA	valine	HMDB0000883	n-palmitoyl-sphingosine (d18:1/16:0)	HMDB0004949	met-d-Val	GCST90200336	4:87663610-88163610	0.139871522742427	0.39046629143868	0.720181195888295
MR-PCA	valine	HMDB0000883	n-palmitoyl-sphingosine (d18:1/16:0)	HMDB0004949	met-d-Val	GCST90200336	4:88882515-89510546	0.102915662485404	0.124483179824269	0.408382447745582
MR-PCA	valine	HMDB0000883	n-palmitoyl-sphingosine (d18:1/16:0)	HMDB0004949	met-d-Val	GCST90200336	5:55564890-56064890	0.245699616839938	0.320449644165124	0.443239722552854
MR-PCA	valine	HMDB0000883	n-palmitoyl-sphingosine (d18:1/16:0)	HMDB0004949	met-d-Val	GCST90200336	6:108910874-109410874	-0.917894939789587	0.470752073770219	0.0511942511182038
MR-PCA	valine	HMDB0000883	n-palmitoyl-sphingosine (d18:1/16:0)	HMDB0004949	met-d-Val	GCST90200336	12:56199875-57115338	-0.258428604163186	0.28224874184875	0.359873652693318
MR-PCA	valine	HMDB0000883	n-palmitoyl-sphingosine (d18:1/16:0)	HMDB0004949	met-d-Val	GCST90200336	12:122278263-122778263	-0.162987184473069	0.452444176583546	0.718669822164879
MR-PCA	valine	HMDB0000883	n-palmitoyl-sphingosine (d18:1/16:0)	HMDB0004949	met-d-Val	GCST90200336	14:102468052-102968052	0.0220423605882753	0.597249079619788	0.970559573808817
MR-PCA	valine	HMDB0000883	n-palmitoyl-sphingosine (d18:1/16:0)	HMDB0004949	met-d-Val	GCST90200336	16:69315747-70918195	-0.443709540997767	0.231075528018332	0.0548335639459648
MR-PCA	valine	HMDB0000883	n-palmitoyl-sphingosine (d18:1/16:0)	HMDB0004949	met-d-Val	GCST90200336	17:6935779-7435779	0.239273573110863	0.242005505364958	0.322804422036744
MR-PCA	valine	HMDB0000883	n-palmitoyl-sphingosine (d18:1/16:0)	HMDB0004949	met-d-Val	GCST90200336	17:79384062-79884062	0.0925792783168592	0.439553132040688	0.833182743577958
MR-PCA	valine	HMDB0000883	n-palmitoyl-sphingosine (d18:1/16:0)	HMDB0004949	met-d-Val	GCST90200336	19:49050431-49611255	-0.194632756578028	0.228622579867811	0.394587289559223
MR-PCA	biliverdin	HMDB0001008	pantothenate	HMDB0000210	GCST90200706	M01508	2:233898737-234978158	-0.0275797487592687	0.0283708836867546	0.330993565662733
MR-PCA	biliverdin	HMDB0001008	pantothenate	HMDB0000210	GCST90200706	M01508	12:21102315-21602315	0.080854550867807	0.131970231389992	0.540092812848383
MR-PCA	acetoacetate	HMDB0000060	kynurenate	HMDB0000715	met-d-Acetoacetate	GCST90200454	5:41395751-42449922	-0.290556323745766	0.318630660456519	0.361826277961008
MR-PCA	acetoacetate	HMDB0000060	kynurenate	HMDB0000715	met-d-Acetoacetate	GCST90200454	6:166525103-167025103	0.255783471052726	0.294300020852314	0.384778828196241
MR-PCA	acetoacetate	HMDB0000060	kynurenate	HMDB0000715	met-d-Acetoacetate	GCST90200454	10:113686244-114186244	0.0434013856230327	0.323445305322313	0.893256586802601
MR-PCA	acetoacetate	HMDB0000060	kynurenate	HMDB0000715	met-d-Acetoacetate	GCST90200454	11:116373213-116873213	0.151738353381409	0.310818778623256	0.625415873532351
MR-PCA	acetoacetate	HMDB0000060	kynurenate	HMDB0000715	met-d-Acetoacetate	GCST90200454	12:122333527-122833527	-0.137918266631074	0.469734921206909	0.769056915519443
MR-PCA	urate	HMDB0000289	urea	HMDB0000294	M01604	M01670	4:9676051-10553081	0.0128560143746996	0.0489325649124842	0.792759297173712
MR-PCA	thyroxine	HMDB0000248	flavin adenine dinucleotide (fad)	HMDB0001248	GCST90200293	GCST90200376	2:234397317-234897317	-0.0750077946321088	0.161700940959076	0.642742752429993
MR-PCA	thyroxine	HMDB0000248	flavin adenine dinucleotide (fad)	HMDB0001248	GCST90200293	GCST90200376	12:121166650-121666650	-0.0956385766947111	0.172465751314027	0.579211643536918
MR-PCA	kynurenine	HMDB0000684	sphinganine-1-phosphate	HMDB0001383	bioa_027	GCST90199845	1:241473615-241973615	-0.161613744329751	0.20565466431641	0.431955294857946
MR-PCA	kynurenine	HMDB0000684	sphinganine-1-phosphate	HMDB0001383	bioa_027	GCST90199845	5:176563404-177063404	0.188300089225638	0.311790777996233	0.545889575356556
MR-PCA	kynurenine	HMDB0000684	sphinganine-1-phosphate	HMDB0001383	bioa_027	GCST90199845	8:39556267-40056267	-0.297425675566895	0.166329716845816	0.0737487149365339
MR-PCA	kynurenine	HMDB0000684	sphinganine-1-phosphate	HMDB0001383	bioa_027	GCST90199845	12:111634608-113433486	0.401330940905601	0.187666568873043	0.0324735993110639
MR-PCA	kynurenine	HMDB0000684	sphinganine-1-phosphate	HMDB0001383	bioa_027	GCST90199845	16:87568569-88128476	-0.0720754499015625	0.0807706760321934	0.372207105882908
MR-PCA	cortisol	HMDB0000063	asparagine	HMDB0000168	GCST90200378	bioa_003	14:94554700-95054700	-0.0548930845741167	0.0751197255048877	0.464937194574452
MR-PCA	arachidonate (20:4n6)	HMDB0001043	alanine	HMDB0000161	M01110	bioa_001	11:61330635-61830635	-0.0285731186433176	0.0145177267588599	0.0490503477139708
MR-PCA	sphinganine-1-phosphate	HMDB0001383	tyrosine	HMDB0000158	GCST90199845	GCST90200427	3:56698451-57198451	0.0846425522736314	0.0785104289537346	0.280986523910937
MR-PCA	sphinganine-1-phosphate	HMDB0001383	tyrosine	HMDB0000158	GCST90199845	GCST90200427	17:74160792-74669333	-0.111873771547693	0.0838108675131258	0.181929995334171
MR-PCA	5-oxoproline	HMDB0000267	2-aminobutyrate	HMDB0000452	M01494	GCST90200305	8:144903138-145403138	-0.0264872175930221	0.0457415535683171	0.56254701337314
MR-PCA	glutamate	HMDB0000148	glycochenodeoxycholate	HMDB0000637	GCST90200412	GCST90200342	5:36388589-36888589	0.0342390955403299	0.085266656016556	0.688012904384591
MR-PCA	spermidine	HMDB0001257	taurochenodeoxycholate	HMDB0000951	GCST90200423	GCST90200337	1:247789451-248289451	-0.0141209468032934	0.085374551632067	0.86862919088797
MR-PCA	1-methylurate	HMDB0003099	tyrosine	HMDB0000158	M34395	bioa_021	8:18010431-18510431	0.0403987942154255	0.0232208953825246	0.0819010987842228
MR-PCA	3-ureidopropionate	HMDB0000026	7-methylxanthine	HMDB0001991	GCST90200283	GCST90199754	22:24662232-25162232	-0.133329680873395	0.0834651861881697	0.110170187235292
MR-PCA	7-methylxanthine	HMDB0001991	glycochenodeoxycholate	HMDB0000637	GCST90199754	GCST90200342	1:197801712-198301712	-0.0424108129489159	0.108603639753735	0.696159424164505
MR-PCA	7-methylxanthine	HMDB0001991	glycochenodeoxycholate	HMDB0000637	GCST90199754	GCST90200342	15:74777880-75578595	0.273983687243435	0.116164689712688	0.0183450165127585
MR-PCA	citrate	HMDB0000094	glucose	HMDB0000122	M01564	M20489	5:14625868-15125868	0.144914852421826	0.133899655734066	0.279134987374402
MR-PCA	citrate	HMDB0000094	glucose	HMDB0000122	M01564	M20489	9:84927464-85427464	-0.0622626972034815	0.143020459308063	0.663314789777652
MR-PCA	citrate	HMDB0000094	glucose	HMDB0000122	M01564	M20489	17:6345930-6933878	0.0355027792627975	0.0865783280058135	0.681757951475527
MR-PCA	citrate	HMDB0000094	glucose	HMDB0000122	M01564	M20489	22:18904608-19404608	6.51672519033016e-05	0.15958993029773	0.999674190328791
MR-PCA	kynurenine	HMDB0000684	taurochenodeoxycholate	HMDB0000951	bioa_027	GCST90200337	1:241473615-241973615	-0.0622969229950742	0.206648063020311	0.76306080348849
MR-PCA	kynurenine	HMDB0000684	taurochenodeoxycholate	HMDB0000951	bioa_027	GCST90200337	5:176563404-177063404	0.130741219155932	0.313301693722295	0.676458002571061
MR-PCA	kynurenine	HMDB0000684	taurochenodeoxycholate	HMDB0000951	bioa_027	GCST90200337	8:39556267-40056267	0.0701579654634902	0.167146246095448	0.674675400098223
MR-PCA	kynurenine	HMDB0000684	taurochenodeoxycholate	HMDB0000951	bioa_027	GCST90200337	12:111634608-113433486	-0.258781444713579	0.188620028982299	0.170072078074418
MR-PCA	kynurenine	HMDB0000684	taurochenodeoxycholate	HMDB0000951	bioa_027	GCST90200337	16:87568569-88128476	-0.0491746054013836	0.0811656759564484	0.544611249815585
MR-PCA	eicosapentaenoate (epa; 20:5n3)	HMDB0001999	taurochenodeoxycholate	HMDB0000951	GCST90200349	GCST90200337	11:61319830-61819830	0.0072340747138596	0.0748476622264837	0.923003837072735
MR-PCA	3-methyl-2-oxobutyrate	HMDB0000019	5-methylthioadenosine (mta)	HMDB0001173	GCST90199677	GCST90200359	4:88953670-89453670	-0.0164223384925934	0.0885937424657389	0.852941347317063
MR-PCA	paraxanthine	HMDB0001860	phenylalanine	HMDB0000159	GCST90199654	GCST90200396	19:41091229-41591229	-0.0530654718707886	0.0913290362138648	0.561216087732122
MR-PCA	creatine	HMDB0000064	urate	HMDB0000289	M27718	GCST90200307	2:211346498-211846498	-0.0476533516838493	0.0846161833951687	0.573318681027105
MR-PCA	aspartate	HMDB0000191	arginine	HMDB0000517	bioa_004	M01638	2:211431243-211931243	0.937950487033873	0.285409542605287	0.0010150133291754
MR-PCA	aspartate	HMDB0000191	arginine	HMDB0000517	bioa_004	M01638	4:178111051-178611051	0.0291402273053727	0.109927718677385	0.790943716088776
MR-PCA	aspartate	HMDB0000191	arginine	HMDB0000517	bioa_004	M01638	12:101969766-102469766	0.190279790494534	0.163379371347508	0.24416068180089
MR-PCA	n-acetylornithine	HMDB0003357	glycerol	HMDB0000131	bioa_023	M15122	2:72878681-74437061	-0.0038911184378043	0.0257971542826566	0.880105733254093
MR-PCA	n-acetylornithine	HMDB0003357	glycerol	HMDB0000131	bioa_023	M15122	5:950573-1450573	0.13857987898468	0.214958508005241	0.519133289004545
MR-PCA	n-acetylornithine	HMDB0003357	glycerol	HMDB0000131	bioa_023	M15122	14:23348952-23848952	0.158206132319766	0.232489635206253	0.49619626502754
MR-PCA	n-acetylornithine	HMDB0003357	glycerol	HMDB0000131	bioa_023	M15122	17:37301988-37801988	0.476881188255658	0.319140761334027	0.135106108559209
MR-PCA	citrulline	HMDB0000904	caffeine	HMDB0001847	bioa_005	GCST90200436	2:211099261-211599261	0.13149177602662	0.169500989121569	0.43789179035591
MR-PCA	citrulline	HMDB0000904	caffeine	HMDB0001847	bioa_005	GCST90200436	8:10310878-10810878	0.0645660087445396	0.217650250649619	0.766733516556499
MR-PCA	citrulline	HMDB0000904	caffeine	HMDB0001847	bioa_005	GCST90200436	8:11437159-11937159	-0.243276816510643	0.242517965314923	0.315798599283276
MR-PCA	citrulline	HMDB0000904	caffeine	HMDB0001847	bioa_005	GCST90200436	9:133044244-133627617	0.00757350735486	0.129526024736599	0.95337351595528
MR-PCA	citrulline	HMDB0000904	caffeine	HMDB0001847	bioa_005	GCST90200436	10:97138579-97638579	0.372365798360145	0.270057419322371	0.167944289151923
MR-PCA	citrulline	HMDB0000904	caffeine	HMDB0001847	bioa_005	GCST90200436	17:9542768-10042768	0.321061169606509	0.214482428884631	0.134416341767551
MR-PCA	5-methylthioadenosine (mta)	HMDB0001173	histidine	HMDB0000177	GCST90200359	bioa_009	6:149659491-150411114	-0.0288319774703364	0.0480089838779814	0.548137220476603
MR-PCA	n-acetylornithine	HMDB0003357	taurine	HMDB0000251	M15630	bioa_034	2:73124156-74349562	-0.0017801904534471	0.0139679477117756	0.898585631771043
MR-PCA	stearoyl sphingomyelin (d18:1/18:0)	HMDB0001348	5-oxoproline	HMDB0000267	GCST90200335	M01494	14:63982386-64482386	0.255803109202145	0.126576308353574	0.0432859891344241
MR-PCA	biliverdin	HMDB0001008	alpha-tocopherol	HMDB0001893	M02137	M01561	2:234046650-234918570	-0.0185033237819648	0.0330735943684421	0.575848427761577
MR-PCA	creatinine	HMDB0000562	1,7-dimethylurate	HMDB0011103	bioa_026	GCST90199756	1:109627506-110127506	0.569632170922904	0.456848285481146	0.212443764253425
MR-PCA	creatinine	HMDB0000562	1,7-dimethylurate	HMDB0011103	bioa_026	GCST90199756	2:73467567-73967567	-0.14357034949099	0.575019976923624	0.802835684696664
MR-PCA	creatinine	HMDB0000562	1,7-dimethylurate	HMDB0011103	bioa_026	GCST90199756	2:121056440-121556440	0.0642512935429399	0.467150745201915	0.890605026626267
MR-PCA	creatinine	HMDB0000562	1,7-dimethylurate	HMDB0011103	bioa_026	GCST90199756	2:211315692-211815692	0.474031290247497	0.389009394071609	0.223011235851725
MR-PCA	creatinine	HMDB0000562	1,7-dimethylurate	HMDB0011103	bioa_026	GCST90199756	2:217404869-217904869	-0.470265078514496	0.409498664736092	0.250806686166506
MR-PCA	creatinine	HMDB0000562	1,7-dimethylurate	HMDB0011103	bioa_026	GCST90199756	4:77118847-77618847	-0.0055197742352193	0.335801128337496	0.986885260507548
MR-PCA	creatinine	HMDB0000562	1,7-dimethylurate	HMDB0011103	bioa_026	GCST90199756	5:39171736-39671736	0.730905852708692	0.506605789841055	0.149090714342083
MR-PCA	creatinine	HMDB0000562	1,7-dimethylurate	HMDB0011103	bioa_026	GCST90199756	5:67795622-68295622	0.0413900313653204	0.406291489081009	0.918857679619736
MR-PCA	creatinine	HMDB0000562	1,7-dimethylurate	HMDB0011103	bioa_026	GCST90199756	5:176567143-177067143	-0.0101756565865636	0.379700269502708	0.978619905741007
MR-PCA	creatinine	HMDB0000562	1,7-dimethylurate	HMDB0011103	bioa_026	GCST90199756	6:43564625-44064625	0.0039600837726247	0.422616247765822	0.992523611006778
MR-PCA	creatinine	HMDB0000562	1,7-dimethylurate	HMDB0011103	bioa_026	GCST90199756	6:160442375-160942375	-0.325812922603068	0.298377392858177	0.274855478862015
MR-PCA	creatinine	HMDB0000562	1,7-dimethylurate	HMDB0011103	bioa_026	GCST90199756	7:77297198-77797198	0.244936750489531	0.528210566987262	0.642855221722246
MR-PCA	creatinine	HMDB0000562	1,7-dimethylurate	HMDB0011103	bioa_026	GCST90199756	7:151157801-151657801	-0.164992495915396	0.38760822878452	0.670349639137765
MR-PCA	creatinine	HMDB0000562	1,7-dimethylurate	HMDB0011103	bioa_026	GCST90199756	8:23501151-24001151	0.232249395494066	0.518765320450914	0.654372279681848
MR-PCA	creatinine	HMDB0000562	1,7-dimethylurate	HMDB0011103	bioa_026	GCST90199756	11:30518678-31018678	1.04345456476573	0.498166320405543	0.0362073885380334
MR-PCA	creatinine	HMDB0000562	1,7-dimethylurate	HMDB0011103	bioa_026	GCST90199756	15:45399813-46200138	0.205113942846641	0.240489783145102	0.393714284793953
MR-PCA	creatinine	HMDB0000562	1,7-dimethylurate	HMDB0011103	bioa_026	GCST90199756	15:75279182-75779182	-0.103983390279283	0.529582955073667	0.844336558121606
MR-PCA	creatinine	HMDB0000562	1,7-dimethylurate	HMDB0011103	bioa_026	GCST90199756	15:75910951-76410951	-0.44512825916691	0.446075002089863	0.318338707928146
MR-PCA	creatinine	HMDB0000562	1,7-dimethylurate	HMDB0011103	bioa_026	GCST90199756	16:20117645-20617645	-0.154023930818841	0.417487365084423	0.712179335118826
MR-PCA	creatinine	HMDB0000562	1,7-dimethylurate	HMDB0011103	bioa_026	GCST90199756	17:37370347-37870347	0.456737121333183	0.519561326247104	0.379356700276184
MR-PCA	creatinine	HMDB0000562	1,7-dimethylurate	HMDB0011103	bioa_026	GCST90199756	17:58724447-59700441	0.292595225185205	0.446744167296772	0.512499755208303
MR-PCA	creatinine	HMDB0000562	1,7-dimethylurate	HMDB0011103	bioa_026	GCST90199756	19:33119611-33619611	-0.0028014540070541	0.42247555629001	0.994709231135344
MR-PCA	creatinine	HMDB0000562	1,7-dimethylurate	HMDB0011103	bioa_026	GCST90199756	22:40650077-41150077	0.713415301191047	0.469727032277527	0.128816124005214
MR-PCA	n-acetyl-aspartyl-glutamate (naag)	HMDB0001067	alpha-ketoglutarate	HMDB0000208	GCST90200684	GCST90200455	11:45663099-50986366	-0.0447614396055357	0.0219094693994075	0.0410506596742531
MR-PCA	n-acetyl-aspartyl-glutamate (naag)	HMDB0001067	alpha-ketoglutarate	HMDB0000208	GCST90200684	GCST90200455	11:54602007-58367668	-0.0610237169694636	0.0336867412220666	0.0700626386116496
MR-PCA	glycine	HMDB0000123	dihydroorotate	HMDB03349	met-d-Gly	GCST90200444	1:11606378-12106378	0.880758319591994	0.512116655865716	0.0854616678257913
MR-PCA	glycine	HMDB0000123	dihydroorotate	HMDB03349	met-d-Gly	GCST90200444	1:75982013-76482013	0.647802894224146	0.33622767794091	0.0540196139360862
MR-PCA	glycine	HMDB0000123	dihydroorotate	HMDB03349	met-d-Gly	GCST90200444	1:120004506-120504506	-0.206076363060532	0.376197670647574	0.583837856268524
MR-PCA	glycine	HMDB0000123	dihydroorotate	HMDB03349	met-d-Gly	GCST90200444	1:151589838-152089838	0.775636618099166	0.598684873774968	0.195124559240222
MR-PCA	glycine	HMDB0000123	dihydroorotate	HMDB03349	met-d-Gly	GCST90200444	2:165276338-165776338	0.45579380258423	0.446435143808626	0.307271927672489
MR-PCA	glycine	HMDB0000123	dihydroorotate	HMDB03349	met-d-Gly	GCST90200444	2:208538752-212979649	-0.0937347537917877	0.0328707523483415	0.0043497651803323
MR-PCA	glycine	HMDB0000123	dihydroorotate	HMDB03349	met-d-Gly	GCST90200444	2:226790540-227290540	-0.500229838898433	0.450427454074201	0.266754800096891
MR-PCA	glycine	HMDB0000123	dihydroorotate	HMDB03349	met-d-Gly	GCST90200444	3:12110357-12610357	0.433378061704446	0.406723631571421	0.286634121613655
MR-PCA	glycine	HMDB0000123	dihydroorotate	HMDB03349	met-d-Gly	GCST90200444	3:48534270-49826414	-0.354924214686934	0.392661989668593	0.366052423751836
MR-PCA	glycine	HMDB0000123	dihydroorotate	HMDB03349	met-d-Gly	GCST90200444	3:125116791-126249375	0.0797688209407953	0.147493724900461	0.588625745715008
MR-PCA	glycine	HMDB0000123	dihydroorotate	HMDB03349	met-d-Gly	GCST90200444	4:102676923-103438709	-0.204294056344793	0.399388290032937	0.608988813538147
MR-PCA	glycine	HMDB0000123	dihydroorotate	HMDB03349	met-d-Gly	GCST90200444	5:90005685-90505685	-0.130550116237298	0.465064005148834	0.778929540483566
MR-PCA	glycine	HMDB0000123	dihydroorotate	HMDB03349	met-d-Gly	GCST90200444	5:131427047-131927047	1.03954350770927	0.583104320189787	0.0746230197658032
MR-PCA	glycine	HMDB0000123	dihydroorotate	HMDB03349	met-d-Gly	GCST90200444	6:131620261-132120261	0.379808251688384	0.700736100555182	0.58780937769379
MR-PCA	glycine	HMDB0000123	dihydroorotate	HMDB03349	met-d-Gly	GCST90200444	6:160518860-161018860	0.941970974588697	0.452058401897443	0.0371840651998009
MR-PCA	glycine	HMDB0000123	dihydroorotate	HMDB03349	met-d-Gly	GCST90200444	7:55560073-56715237	0.303584051884221	0.236310883579099	0.198903854894203
MR-PCA	glycine	HMDB0000123	dihydroorotate	HMDB03349	met-d-Gly	GCST90200444	8:8915380-9434231	-0.124021750380535	0.22406527870116	0.57991613539025
MR-PCA	glycine	HMDB0000123	dihydroorotate	HMDB03349	met-d-Gly	GCST90200444	8:17169461-17669461	0.13533758124263	0.313979834661058	0.666439950076357
MR-PCA	glycine	HMDB0000123	dihydroorotate	HMDB03349	met-d-Gly	GCST90200444	8:126212070-126756694	1.01202967153078	0.25000603335643	5.16525144839015e-05
MR-PCA	glycine	HMDB0000123	dihydroorotate	HMDB03349	met-d-Gly	GCST90200444	9:5668443-7086536	-0.183426782387007	0.170864110036297	0.283035920156778
MR-PCA	glycine	HMDB0000123	dihydroorotate	HMDB03349	met-d-Gly	GCST90200444	11:8005408-8505408	-0.0067448737094524	0.303972565323903	0.982297122730236
MR-PCA	glycine	HMDB0000123	dihydroorotate	HMDB03349	met-d-Gly	GCST90200444	12:115016-615016	0.26350755603853	0.400667614283904	0.510749423742182
MR-PCA	glycine	HMDB0000123	dihydroorotate	HMDB03349	met-d-Gly	GCST90200444	12:21136493-21636493	-0.135698797982542	0.467649079236607	0.771684444258489
MR-PCA	glycine	HMDB0000123	dihydroorotate	HMDB03349	met-d-Gly	GCST90200444	12:46468358-47667420	0.18597956390246	0.263551287537039	0.480394970306684
MR-PCA	glycine	HMDB0000123	dihydroorotate	HMDB03349	met-d-Gly	GCST90200444	12:56615338-57115338	0.0866708978975505	0.346443368726913	0.802453294244052
MR-PCA	glycine	HMDB0000123	dihydroorotate	HMDB03349	met-d-Gly	GCST90200444	12:57516305-58016305	0.871827450065996	0.398645317250787	0.0287443294190726
MR-PCA	glycine	HMDB0000123	dihydroorotate	HMDB03349	met-d-Gly	GCST90200444	12:59343804-59843804	-0.486637398987189	0.450106781358863	0.279625995778373
MR-PCA	glycine	HMDB0000123	dihydroorotate	HMDB03349	met-d-Gly	GCST90200444	13:50472895-50972895	0.0057904872792878	0.435125795287389	0.989382371516846
MR-PCA	glycine	HMDB0000123	dihydroorotate	HMDB03349	met-d-Gly	GCST90200444	14:100551720-101051720	-0.486329267568493	0.443507643722186	0.27283720729787
MR-PCA	glycine	HMDB0000123	dihydroorotate	HMDB03349	met-d-Gly	GCST90200444	15:42451374-42951374	-0.845677608623807	0.515749439350392	0.101066246911879
MR-PCA	glycine	HMDB0000123	dihydroorotate	HMDB03349	met-d-Gly	GCST90200444	15:43028726-44613739	-0.880722168936652	0.471597437582891	0.0618276687243344
MR-PCA	glycine	HMDB0000123	dihydroorotate	HMDB03349	met-d-Gly	GCST90200444	15:58180763-58713267	0.152759169576361	0.306854350641937	0.618608766091716
MR-PCA	glycine	HMDB0000123	dihydroorotate	HMDB03349	met-d-Gly	GCST90200444	16:79678196-80178196	-0.362082996255693	0.543213505131081	0.50505487046493
MR-PCA	glycine	HMDB0000123	dihydroorotate	HMDB03349	met-d-Gly	GCST90200444	16:80626853-81422810	-0.0564692114148077	0.168012930125872	0.736795164002202
MR-PCA	glycine	HMDB0000123	dihydroorotate	HMDB03349	met-d-Gly	GCST90200444	17:45235982-45996386	-0.0325418936124197	0.409278363891317	0.936626645830875
MR-PCA	glycine	HMDB0000123	dihydroorotate	HMDB03349	met-d-Gly	GCST90200444	19:17984588-18484588	0.967322682209965	0.454913586593452	0.033470986112928
MR-PCA	7-methylxanthine	HMDB0001991	uridine	HMDB0000296	M34390	M00606	5:168189476-168689476	0.108555892230522	0.104977161887012	0.301093828504823
MR-PCA	alpha-tocopherol	HMDB0001893	alanine	HMDB0000161	GCST90200302	bioa_001	1:62651807-63403953	-0.158572882480041	0.0536806954521379	0.0031368195851786
MR-PCA	citrate	HMDB0000094	glycine	HMDB0000123	M01564	GCST90200707	5:14625868-15125868	0.011204638543772	0.121021808042544	0.926234347635292
MR-PCA	citrate	HMDB0000094	glycine	HMDB0000123	M01564	GCST90200707	17:6345930-6933878	-0.152255230721873	0.0830529957673372	0.0667683970112222
MR-PCA	phenylalanine	HMDB0000159	creatinine	HMDB0000562	bioa_016	met-d-Creatinine	1:94441240-94941240	0.296677656402355	0.131212074491556	0.0237558801060155
MR-PCA	phenylalanine	HMDB0000159	creatinine	HMDB0000562	bioa_016	met-d-Creatinine	3:186202917-186702917	-0.104690004638581	0.0864436202685917	0.225865344158696
MR-PCA	phenylalanine	HMDB0000159	creatinine	HMDB0000562	bioa_016	met-d-Creatinine	4:155231289-155731289	0.167512799795231	0.103216964957594	0.104606666995655
MR-PCA	phenylalanine	HMDB0000159	creatinine	HMDB0000562	bioa_016	met-d-Creatinine	4:186893802-187393802	0.0221704794631494	0.0552862495739698	0.688410890158986
MR-PCA	phenylalanine	HMDB0000159	creatinine	HMDB0000562	bioa_016	met-d-Creatinine	5:176539719-177067143	0.566908061022982	0.0836891944213294	1.2529598860967199e-11
MR-PCA	phenylalanine	HMDB0000159	creatinine	HMDB0000562	bioa_016	met-d-Creatinine	6:52381188-52881188	0.245482597603047	0.126990929399029	0.0532273407165059
MR-PCA	phenylalanine	HMDB0000159	creatinine	HMDB0000562	bioa_016	met-d-Creatinine	11:57020509-57520509	-0.159812934159845	0.120018053439842	0.18300017315116
MR-PCA	phenylalanine	HMDB0000159	creatinine	HMDB0000562	bioa_016	met-d-Creatinine	12:103007876-103562619	0.103777533988806	0.0530938375305497	0.0506295912806998
MR-PCA	phenylalanine	HMDB0000159	creatinine	HMDB0000562	bioa_016	met-d-Creatinine	14:55086875-55586875	0.293935931099066	0.129538002611833	0.0232616590016184
MR-PCA	phenylalanine	HMDB0000159	creatinine	HMDB0000562	bioa_016	met-d-Creatinine	19:45142254-45642254	0.284104538046086	0.117849227168257	0.0159199367154972
MR-PCA	alpha-ketoglutarate	HMDB0000208	5,6-dihydrothymine	HMDB0000079	GCST90200455	GCST90200339	20:44931392-45517926	-0.0139118819892648	0.0732334473219511	0.849335592210341
MR-PCA	histidine	HMDB0000177	4-methyl-2-oxopentanoate	HMDB0000695	bioa_009	M22116	2:27492603-27992603	-1.12065361480067	0.383355006619331	0.003463660799738
MR-PCA	histidine	HMDB0000177	4-methyl-2-oxopentanoate	HMDB0000695	bioa_009	M22116	2:211331245-211831245	-0.211489999387181	0.378828590432637	0.576657572261041
MR-PCA	histidine	HMDB0000177	4-methyl-2-oxopentanoate	HMDB0000695	bioa_009	M22116	3:186208322-186708322	0.128153513634782	0.324266827774293	0.692687866274683
MR-PCA	histidine	HMDB0000177	4-methyl-2-oxopentanoate	HMDB0000695	bioa_009	M22116	4:186893802-187393802	0.219808805750305	0.256999285050093	0.392390865042659
MR-PCA	histidine	HMDB0000177	4-methyl-2-oxopentanoate	HMDB0000695	bioa_009	M22116	8:145389726-145889726	-0.672152571750825	0.547700523579191	0.219737488978999
MR-PCA	histidine	HMDB0000177	4-methyl-2-oxopentanoate	HMDB0000695	bioa_009	M22116	9:135904304-136404304	0.50214552830373	0.43309077246753	0.246274280909723
MR-PCA	histidine	HMDB0000177	4-methyl-2-oxopentanoate	HMDB0000695	bioa_009	M22116	12:56615040-57115040	0.205303872482933	0.414043894755135	0.619999891870017
MR-PCA	histidine	HMDB0000177	4-methyl-2-oxopentanoate	HMDB0000695	bioa_009	M22116	12:96083535-96730076	-0.0127934038584471	0.15876980886916	0.935777311303017
MR-PCA	histidine	HMDB0000177	4-methyl-2-oxopentanoate	HMDB0000695	bioa_009	M22116	14:21229605-21729605	0.0358506362311195	0.242040764208112	0.882249506207073
MR-PCA	histidine	HMDB0000177	4-methyl-2-oxopentanoate	HMDB0000695	bioa_009	M22116	15:58473939-58973939	0.427926860941991	0.384966475307638	0.266312265401671
MR-PCA	cytidine	HMDB0000089	ornithine	HMDB0000214	GCST90200429	M01493	15:85255020-85755020	0.0243359654217424	0.130813494568804	0.852416853012482
MR-PCA	hypoxanthine	HMDB0000157	glycerophosphoethanolamine	HMDB0000114	M03127	GCST90199808	6:16038192-16538192	0.0123209955555023	0.109454114218028	0.910373310841271
MR-PCA	biliverdin	HMDB0001008	2-hydroxyglutarate	HMDB0059655	GCST90200706	GCST90199865	2:233898737-234978158	-0.0030857981514048	0.0275157365100613	0.910707115526955
MR-PCA	biliverdin	HMDB0001008	2-hydroxyglutarate	HMDB0059655	GCST90200706	GCST90199865	12:21102315-21602315	-0.130296767640259	0.111271309175227	0.241605768673266
MR-PCA	biliverdin	HMDB0001008	2-hydroxyglutarate	HMDB0059655	M02137	GCST90199865	2:234046650-234918570	-0.0032659695958476	0.0319561433800132	0.918596642575804
MR-PCA	histidine	HMDB0000177	spermidine	HMDB0001257	bioa_009	bioa_033	2:27492603-27992603	0.64667762944501	0.254081540956277	0.0109228348194337
MR-PCA	histidine	HMDB0000177	spermidine	HMDB0001257	bioa_009	bioa_033	2:211331245-211831245	0.144481913396641	0.250996062044158	0.564862470194019
MR-PCA	histidine	HMDB0000177	spermidine	HMDB0001257	bioa_009	bioa_033	3:186208322-186708322	0.225650517002693	0.214813703982664	0.293512419378244
MR-PCA	histidine	HMDB0000177	spermidine	HMDB0001257	bioa_009	bioa_033	4:186893802-187393802	0.0571155344210514	0.170252847389353	0.737266975526869
MR-PCA	histidine	HMDB0000177	spermidine	HMDB0001257	bioa_009	bioa_033	8:145389726-145889726	0.0516916144282559	0.362883685198763	0.886727109731776
MR-PCA	histidine	HMDB0000177	spermidine	HMDB0001257	bioa_009	bioa_033	9:135904304-136404304	0.212029731600778	0.286941343298766	0.45994915561733
MR-PCA	histidine	HMDB0000177	spermidine	HMDB0001257	bioa_009	bioa_033	12:56615040-57115040	-0.477454225574637	0.274274594028674	0.0817205520898561
MR-PCA	histidine	HMDB0000177	spermidine	HMDB0001257	bioa_009	bioa_033	12:96083535-96730076	-0.0675422764483255	0.105185064779964	0.52079006986
MR-PCA	histidine	HMDB0000177	spermidine	HMDB0001257	bioa_009	bioa_033	14:21229605-21729605	-0.0887210636835811	0.160351648206947	0.580064419458027
MR-PCA	histidine	HMDB0000177	spermidine	HMDB0001257	bioa_009	bioa_033	15:58473939-58973939	0.0499758953729213	0.255057182126787	0.844657155866211
MR-PCA	2-hydroxyglutarate	HMDB0059655	methionine	HMDB0000696	GCST90199865	bioa_013	14:91386532-91886532	-0.0045409050086265	0.056394529228667	0.935823443172488
MR-PCA	cholesterol	HMDB0000067	acetoacetate	HMDB0000060	M00063	GCST90200318	1:109571511-110071511	0.0890946102625827	0.166434121433542	0.592432352512839
MR-PCA	citrate	HMDB0000094	creatinine	HMDB0000562	GCST90200304	met-d-Creatinine	5:14503745-15117020	-0.0218158241449337	0.020325612972452	0.283128949838787
MR-PCA	citrate	HMDB0000094	creatinine	HMDB0000562	GCST90200304	met-d-Creatinine	17:6357018-6961881	-0.0077674390115416	0.0186540721707699	0.677121903176796
MR-PCA	citrate	HMDB0000094	creatinine	HMDB0000562	GCST90200304	met-d-Creatinine	22:19003274-19503274	-0.0017477626880422	0.0244431790166631	0.942997369983759
MR-PCA	sulfate*	HMDB01448	valine	HMDB0000883	GCST90199896	GCST90200442	7:122557611-123057611	-0.0112646011413964	0.105815246023988	0.91522106389981
MR-PCA	retinol (vitamin a)	HMDB0000305	allantoin	HMDB0000462	GCST90200405	GCST90200286	18:28939457-29439457	-0.10324617778063	0.101092171505727	0.307108845252997
MR-PCA	retinol (vitamin a)	HMDB0000305	allantoin	HMDB0000462	GCST90200405	GCST90200286	20:38915692-39415692	0.105905734600408	0.0970304688805623	0.275066629871943
MR-PCA	5-oxoproline	HMDB0000267	3,7-dimethylurate	HMDB0001982	GCST90200280	GCST90199755	8:144861615-145802337	0.0384227696296309	0.0377699052481906	0.309017724545589
MR-PCA	5-oxoproline	HMDB0000267	3,7-dimethylurate	HMDB0001982	GCST90200280	GCST90199755	12:56615338-57115338	-0.0878219734429574	0.116770562945952	0.451996933338214
MR-PCA	7-methylxanthine	HMDB0001991	glutamine	HMDB0000641	GCST90199754	met-d-Gln	1:197801712-198301712	-0.0123099253776796	0.0299590040393266	0.681151476920236
MR-PCA	7-methylxanthine	HMDB0001991	glutamine	HMDB0000641	GCST90199754	met-d-Gln	15:74777880-75578595	0.0138076998213368	0.0310138989565683	0.656167957211273
MR-PCA	3-phenylpropionate (hydrocinnamate)	HMDB0000764	3-phenylpropionate (hydrocinnamate)	HMDB0000764	M15749	GCST90199635	16:20233961-20733961	0.476361129818475	0.125234706142528	0.0001425237815718
MR-PCA	oleamide	HMDB0002117	4-hydroxyphenylpyruvate	HMDB0000707	M32458	GCST90200300	12:21138621-21638621	0.124532219843261	0.0895832582458322	0.164489930028595
MR-PCA	oleamide	HMDB0002117	4-hydroxyphenylpyruvate	HMDB0000707	M32458	GCST90200300	19:15740431-16240431	0.0875701779698233	0.128282207348339	0.494836263784505
MR-PCA	leucine	HMDB0000687	n-acetylglucosaminylasparagine	HMDB0000489	met-d-Leu	GCST90200316	2:27480940-28253616	0.124010862991433	0.370993272172972	0.738177978213444
MR-PCA	leucine	HMDB0000687	n-acetylglucosaminylasparagine	HMDB0000489	met-d-Leu	GCST90200316	2:64975088-65475088	0.394093023341153	0.411491734845516	0.338204999682295
MR-PCA	leucine	HMDB0000687	n-acetylglucosaminylasparagine	HMDB0000489	met-d-Leu	GCST90200316	2:165251927-165751927	-0.345885980619456	0.43704550059506	0.428699702943721
MR-PCA	leucine	HMDB0000687	n-acetylglucosaminylasparagine	HMDB0000489	met-d-Leu	GCST90200316	4:86953335-87453335	-0.325841578595968	0.365246862281169	0.372332214177634
MR-PCA	leucine	HMDB0000687	n-acetylglucosaminylasparagine	HMDB0000489	met-d-Leu	GCST90200316	4:87663610-88163610	-0.196262958559837	0.39691248290194	0.620971365295711
MR-PCA	leucine	HMDB0000687	n-acetylglucosaminylasparagine	HMDB0000489	met-d-Leu	GCST90200316	4:88670985-89475171	0.175317008125327	0.132269523848816	0.185021021096842
MR-PCA	leucine	HMDB0000687	n-acetylglucosaminylasparagine	HMDB0000489	met-d-Leu	GCST90200316	8:76204025-76704025	-0.245928882457964	0.407184136114438	0.545860518422173
MR-PCA	leucine	HMDB0000687	n-acetylglucosaminylasparagine	HMDB0000489	met-d-Leu	GCST90200316	12:56220625-57115338	0.112384437281225	0.285550484434144	0.693897672307128
MR-PCA	leucine	HMDB0000687	n-acetylglucosaminylasparagine	HMDB0000489	met-d-Leu	GCST90200316	16:69315747-70908300	0.253509965447506	0.228966136728502	0.268209999447754
MR-PCA	leucine	HMDB0000687	n-acetylglucosaminylasparagine	HMDB0000489	met-d-Leu	GCST90200316	16:71899923-72399923	-0.124695321286732	0.339790792048254	0.713636359110326
MR-PCA	leucine	HMDB0000687	n-acetylglucosaminylasparagine	HMDB0000489	met-d-Leu	GCST90200316	17:6935779-7435779	-0.0477864318020061	0.310245709755018	0.877587898080246
MR-PCA	leucine	HMDB0000687	n-acetylglucosaminylasparagine	HMDB0000489	met-d-Leu	GCST90200316	19:49054215-49554215	-0.103410950435186	0.311186375577486	0.739653719407774
MR-PCA	serine	HMDB0000187	4-acetamidobutanoate	HMDB0003681	GCST90200415	M01558	1:119778579-120514573	-0.0466812797922124	0.0869600889697411	0.591397001082668
MR-PCA	serine	HMDB0000187	4-acetamidobutanoate	HMDB0003681	GCST90200415	M01558	2:211290507-212040821	-0.151196859782045	0.120845105884082	0.210875211816184
MR-PCA	serine	HMDB0000187	4-acetamidobutanoate	HMDB0003681	GCST90200415	M01558	7:55905219-56847625	0.268827815432989	0.142555204386658	0.0593245484039412
MR-PCA	phenylpyruvate	HMDB0000205	beta-citrylglutamate	HMDB0241915	GCST90200365	GCST90199911	9:131315554-131815554	0.0512726587658541	0.104045174711134	0.622159366792435
MR-PCA	phenylpyruvate	HMDB0000205	beta-citrylglutamate	HMDB0241915	GCST90200365	GCST90199911	16:58503995-59003995	0.262980396840299	0.0997652054214723	0.0083891428160219
MR-PCA	creatine	HMDB0000064	glutamine	HMDB0000641	M27718	met-d-Gln	2:211346498-211846498	-0.0711364501848815	0.0322407809182283	0.0273551563024185
MR-PCA	n-acetylornithine	HMDB0003357	urate	HMDB0000289	bioa_023	GCST90200307	2:72878681-74437061	0.0367705707687397	0.0238353121271998	0.122905264837919
MR-PCA	n-acetylornithine	HMDB0003357	urate	HMDB0000289	bioa_023	GCST90200307	5:950573-1450573	-0.400445648044087	0.234787375379068	0.0880886893382357
MR-PCA	n-acetylornithine	HMDB0003357	urate	HMDB0000289	bioa_023	GCST90200307	17:37301988-37801988	0.106512497978737	0.293415802863609	0.716598362886951
MR-PCA	uridine	HMDB0000296	betaine	HMDB0000043	M00606	GCST90200425	1:20665172-21165172	0.209886025991284	0.145770886301895	0.149914082689866
MR-PCA	uridine	HMDB0000296	betaine	HMDB0000043	M00606	GCST90200425	7:47852911-48352911	-0.146825255003507	0.145027064173021	0.31134731544071
MR-PCA	uridine	HMDB0000296	betaine	HMDB0000043	M00606	GCST90200425	22:50721752-51221752	-0.211769907392431	0.10834588717128	0.0506335325513296
MR-PCA	betaine	HMDB0000043	theobromine	HMDB0002825	M03141	GCST90199644	2:211337631-211837631	0.0231430814020644	0.0913281133914982	0.799954580446608
MR-PCA	betaine	HMDB0000043	theobromine	HMDB0002825	M03141	GCST90199644	5:78095798-78666416	0.0921495309860009	0.0884333866017954	0.297401497013749
MR-PCA	betaine	HMDB0000043	theobromine	HMDB0002825	M03141	GCST90199644	12:30349-530349	-0.329471720807549	0.147775893471009	0.0257782419182604
MR-PCA	cysteinylglycine	HMDB0000078	choline	HMDB0000097	GCST90200364	GCST90200327	16:15885043-16385043	-0.0052081993124199	0.0911452951909533	0.954432299662307
MR-PCA	cysteinylglycine	HMDB0000078	choline	HMDB0000097	GCST90200364	GCST90200327	16:89076223-90262231	-0.106187100894251	0.0646456036169927	0.100464976507916
MR-PCA	cysteinylglycine	HMDB0000078	choline	HMDB0000097	GCST90200364	GCST90200327	19:52317323-52817323	0.230020919591017	0.105252508484713	0.028858077944009
MR-PCA	5-methylthioadenosine (mta)	HMDB0001173	choline	HMDB0000097	GCST90200359	M15506	6:149659491-150411114	0.0393851625121031	0.15997995017285	0.805536614658844
MR-PCA	glutamate	HMDB0000148	alpha-ketoglutaramate*	HMDB0001552	GCST90200412	GCST90199885	5:36388589-36888589	-0.292063094151398	0.0850209916427923	0.0005921427785858
MR-PCA	n-acetyl-aspartyl-glutamate (naag)	HMDB0001067	cystine	HMDB0000192	GCST90200684	M31454	11:45663099-50986366	-0.0441919872885076	0.0468874833769264	0.345930880757791
MR-PCA	n-acetyl-aspartyl-glutamate (naag)	HMDB0001067	cystine	HMDB0000192	GCST90200684	M31454	11:54602007-58367668	-0.0369997813403799	0.0746325952573995	0.620064449781818
MR-PCA	5-methylthioadenosine (mta)	HMDB0001173	pyruvate	HMDB0000243	GCST90200359	GCST90200430	2:211290507-211790507	0.162493256926673	0.107413866976177	0.130336243223209
MR-PCA	5-methylthioadenosine (mta)	HMDB0001173	pyruvate	HMDB0000243	GCST90200359	GCST90200430	6:149659491-150411114	-0.132594205432843	0.143007787142314	0.353832194499703
MR-PCA	5-methylthioadenosine (mta)	HMDB0001173	pyruvate	HMDB0000243	GCST90200359	GCST90200430	6:160319068-160819068	0.0275827775590487	0.108371806453439	0.799093959157925
MR-PCA	5-methylthioadenosine (mta)	HMDB0001173	pyruvate	HMDB0000243	GCST90200359	GCST90200430	16:16009596-16509596	-0.0122407090274186	0.0932008721934971	0.895508841690341
MR-PCA	tryptophan	HMDB0000929	histidine	HMDB0000177	M00054	M00059	3:20813578-21313578	0.295575640233207	0.167312770003757	0.0772943387593572
MR-PCA	tryptophan	HMDB0000929	histidine	HMDB0000177	M00054	M00059	3:189559163-190059163	0.200710087319692	0.139681812644776	0.150743783950055
MR-PCA	tryptophan	HMDB0000929	histidine	HMDB0000177	M00054	M00059	4:156579823-157079823	0.0771578057916176	0.110423722340615	0.484712640400693
MR-PCA	tryptophan	HMDB0000929	histidine	HMDB0000177	M00054	M00059	5:142947848-143447848	-0.0689728680754983	0.142631154066081	0.628687482139935
MR-PCA	tryptophan	HMDB0000929	histidine	HMDB0000177	M00054	M00059	5:153760041-154260041	0.142945542735641	0.142899952466686	0.317156137613051
MR-PCA	tryptophan	HMDB0000929	histidine	HMDB0000177	M00054	M00059	6:111281159-111781159	0.243400579947408	0.178919150994498	0.173705204657745
MR-PCA	tryptophan	HMDB0000929	histidine	HMDB0000177	M00054	M00059	6:125293311-125793311	-0.211420549153905	0.174205109454792	0.224889041016876
MR-PCA	tryptophan	HMDB0000929	histidine	HMDB0000177	M00054	M00059	7:14057409-14557409	0.286203410723725	0.100214801244349	0.004291508173765
MR-PCA	tryptophan	HMDB0000929	histidine	HMDB0000177	M00054	M00059	11:116404435-116904435	0.130693981637936	0.112053156682409	0.243470143591583
MR-PCA	tryptophan	HMDB0000929	histidine	HMDB0000177	M00054	M00059	16:53794515-54294515	-0.203838375847211	0.175558853492073	0.245608204027784
MR-PCA	cortisol	HMDB0000063	caffeine	HMDB0001847	GCST90200378	M00569	14:94554700-95054700	-0.243890441499764	0.155036561190746	0.115692040647317
MR-PCA	n1-methyl-2-pyridone-5-carboxamide	HMDB0004193	inosine	HMDB0000195	GCST90199778	GCST90200394	2:135485648-135985648	0.463870215454474	0.181768304294663	0.0107110742052347
MR-PCA	n1-methyl-2-pyridone-5-carboxamide	HMDB0004193	inosine	HMDB0000195	GCST90199778	GCST90200394	7:10019022-10519022	0.26945702494887	0.133292771542329	0.0432236201470484
MR-PCA	tryptophan	HMDB0000929	cortisol	HMDB0000063	M00054	GCST90200378	3:189559163-190059163	-0.0120533658595501	0.160254856915007	0.940044658747813
MR-PCA	tryptophan	HMDB0000929	cortisol	HMDB0000063	M00054	GCST90200378	5:153760041-154260041	-0.0501088469850862	0.143346260889077	0.726665122437409
MR-PCA	tryptophan	HMDB0000929	cortisol	HMDB0000063	M00054	GCST90200378	6:111281159-111781159	0.25631627837933	0.143241030733864	0.0735495452681588
MR-PCA	tryptophan	HMDB0000929	cortisol	HMDB0000063	M00054	GCST90200378	6:125293311-125793311	-0.0167835841870737	0.168069451797916	0.920454675897962
MR-PCA	tryptophan	HMDB0000929	cortisol	HMDB0000063	M00054	GCST90200378	7:14057409-14557409	0.0824405541436511	0.0982198275368351	0.401274407127117
MR-PCA	tryptophan	HMDB0000929	cortisol	HMDB0000063	M00054	GCST90200378	11:116404435-116904435	-0.120390919178107	0.11767910199939	0.306286962361812
MR-PCA	tryptophan	HMDB0000929	cortisol	HMDB0000063	M00054	GCST90200378	16:53794515-54294515	0.131501878949263	0.170464931310504	0.440451692162038
MR-PCA	pyruvate	HMDB0000243	bilirubin (z,z)	HMDB0000054	met-d-Pyruvate	M27716	1:154991807-156271079	0.0233558996788037	0.401731814248016	0.953638675287778
MR-PCA	pyruvate	HMDB0000243	bilirubin (z,z)	HMDB0000054	met-d-Pyruvate	M27716	1:207429229-207929229	0.943344641962211	0.645715115087358	0.144034627624472
MR-PCA	pyruvate	HMDB0000243	bilirubin (z,z)	HMDB0000054	met-d-Pyruvate	M27716	2:27480940-28253616	0.206051572160681	0.52610824800867	0.695315045158302
MR-PCA	pyruvate	HMDB0000243	bilirubin (z,z)	HMDB0000054	met-d-Pyruvate	M27716	2:60468043-60968043	-0.449748475365545	0.560834340902865	0.422594903225408
MR-PCA	pyruvate	HMDB0000243	bilirubin (z,z)	HMDB0000054	met-d-Pyruvate	M27716	2:173097338-173854224	-0.289729246564362	0.22840962901439	0.204632525645745
MR-PCA	pyruvate	HMDB0000243	bilirubin (z,z)	HMDB0000054	met-d-Pyruvate	M27716	3:56611222-57111222	-0.634908764990038	0.451458052181197	0.159619737606099
MR-PCA	pyruvate	HMDB0000243	bilirubin (z,z)	HMDB0000054	met-d-Pyruvate	M27716	5:131157493-131957429	-1.03029679261321	0.488605790372095	0.0349751231455265
MR-PCA	pyruvate	HMDB0000243	bilirubin (z,z)	HMDB0000054	met-d-Pyruvate	M27716	8:106322270-106822270	0.457757985203042	0.540171013123729	0.396754598026005
MR-PCA	pyruvate	HMDB0000243	bilirubin (z,z)	HMDB0000054	met-d-Pyruvate	M27716	9:135611502-136391870	-0.750844951760231	0.415477118698972	0.0707330881580374
MR-PCA	pyruvate	HMDB0000243	bilirubin (z,z)	HMDB0000054	met-d-Pyruvate	M27716	10:2869150-3388009	-0.248169423176421	0.206547298976845	0.229551969583168
MR-PCA	pyruvate	HMDB0000243	bilirubin (z,z)	HMDB0000054	met-d-Pyruvate	M27716	11:56961646-57461646	0.359764440724658	0.681995108586489	0.597834179493381
MR-PCA	pyruvate	HMDB0000243	bilirubin (z,z)	HMDB0000054	met-d-Pyruvate	M27716	12:48145900-49077761	0.289308073832965	0.222652856616423	0.193817549689868
MR-PCA	pyruvate	HMDB0000243	bilirubin (z,z)	HMDB0000054	met-d-Pyruvate	M27716	16:69379588-70929689	-0.505011135204385	0.368874542788353	0.170980729186939
MR-PCA	pyruvate	HMDB0000243	bilirubin (z,z)	HMDB0000054	met-d-Pyruvate	M27716	18:43532791-44032791	0.195349308493499	0.749403767084132	0.794344709493694
MR-PCA	pyruvate	HMDB0000243	bilirubin (z,z)	HMDB0000054	met-d-Pyruvate	M27716	21:45449580-45972811	-0.0913779190607815	0.340716657835431	0.788550545008267
MR-PCA	2-aminobutyrate	HMDB0000452	methionine	HMDB0000696	M32348	M01302	2:64958074-65458074	-0.143667963887758	0.0986388274041888	0.145253016398353
MR-PCA	2-aminobutyrate	HMDB0000452	methionine	HMDB0000696	M32348	M01302	4:88993818-89493818	0.119678120830253	0.149758909439358	0.424210066736188
MR-PCA	serine	HMDB0000187	citrulline	HMDB0000904	GCST90200415	M02132	1:119778579-120514573	-0.0281047498695672	0.0820629080139103	0.731991112668633
MR-PCA	serine	HMDB0000187	citrulline	HMDB0000904	GCST90200415	M02132	2:211290507-212040821	-0.303020125748567	0.114020376440634	0.0078700112308256
MR-PCA	serine	HMDB0000187	citrulline	HMDB0000904	GCST90200415	M02132	7:55905219-56847625	0.185915127872308	0.134506552428812	0.166909909639745
MR-PCA	citrulline	HMDB0000904	creatinine	HMDB0000562	M02132	M00513	10:97115163-97871266	0.207886854421237	0.130769255384147	0.111897323408789
MR-PCA	bilirubin (z,z)	HMDB0000054	n6,n6,n6-trimethyllysine	HMDB0001325	GCST90200704	GCST90200344	2:233988949-235124783	0.0247029572585826	0.022578894388671	0.273922991425697
MR-PCA	bilirubin (z,z)	HMDB0000054	n6,n6,n6-trimethyllysine	HMDB0001325	GCST90200704	GCST90200344	12:21093886-21593886	0.0899478336048426	0.0994382567429288	0.365698725793818
MR-PCA	ornithine	HMDB0000214	alpha-aminoadipic acid	HMDB0000510	bioa_014	bioa_025	2:219037276-219805573	0.377662764359884	0.199189464317442	0.0579603498879916
MR-PCA	ornithine	HMDB0000214	alpha-aminoadipic acid	HMDB0000510	bioa_014	bioa_025	4:144415809-145209327	0.511777191120409	0.200644882815926	0.0107518676002276
MR-PCA	ornithine	HMDB0000214	alpha-aminoadipic acid	HMDB0000510	bioa_014	bioa_025	6:131638147-132138147	0.161766696393257	0.171280339280796	0.344936818612469
MR-PCA	ornithine	HMDB0000214	alpha-aminoadipic acid	HMDB0000510	bioa_014	bioa_025	9:135887106-136387106	-0.0655947072747367	0.192500954948096	0.733291767351646
MR-PCA	ornithine	HMDB0000214	alpha-aminoadipic acid	HMDB0000510	bioa_014	bioa_025	10:97138162-97638162	-0.0394050121392621	0.218101470144823	0.856624378025371
MR-PCA	ornithine	HMDB0000214	alpha-aminoadipic acid	HMDB0000510	bioa_014	bioa_025	12:46964292-47464292	0.211766580199319	0.160680775945943	0.187525904381499
MR-PCA	ornithine	HMDB0000214	alpha-aminoadipic acid	HMDB0000510	bioa_014	bioa_025	12:132819894-133319894	0.385256437172514	0.207440712794962	0.0632843878880343
MR-PCA	ornithine	HMDB0000214	alpha-aminoadipic acid	HMDB0000510	bioa_014	bioa_025	16:68152686-68652686	0.56327762054004	0.211687389489439	0.0077933579401951
MR-PCA	ornithine	HMDB0000214	alpha-aminoadipic acid	HMDB0000510	bioa_014	bioa_025	19:12789284-13289284	-0.278559933463753	0.193663896777146	0.150329694127365
MR-PCA	uridine	HMDB0000296	citrate	HMDB0000094	M00606	met-d-Citrate	1:20665172-21165172	0.0795043175355722	0.0408947887038765	0.051881156165694
MR-PCA	uridine	HMDB0000296	citrate	HMDB0000094	M00606	met-d-Citrate	7:47852911-48352911	-0.0281372875115963	0.0382790273558542	0.462304454548018
MR-PCA	uridine	HMDB0000296	citrate	HMDB0000094	M00606	met-d-Citrate	22:50721752-51221752	-0.0374372235206337	0.0285527075028045	0.189803056030569
MR-PCA	eicosapentaenoate (epa; 20:5n3)	HMDB0001999	lactate	HMDB0000190	GCST90200349	M00527	11:61319830-61819830	-0.0363305429939777	0.0796858798020835	0.648446093100597
MR-PCA	3-aminoisobutyrate	HMDB0002166	spermidine	HMDB0001257	GCST90200310	bioa_033	3:66115384-66615384	-0.106943740280107	0.10819657202373	0.322946613917856
MR-PCA	3-aminoisobutyrate	HMDB0002166	spermidine	HMDB0001257	GCST90200310	bioa_033	5:34511619-35593952	-0.0049417653450737	0.018090429738203	0.784722427036455
MR-PCA	3-aminoisobutyrate	HMDB0002166	spermidine	HMDB0001257	GCST90200310	bioa_033	5:35822024-36322024	-0.0576048119093474	0.0676210062584778	0.394282101264207
MR-PCA	3-aminoisobutyrate	HMDB0002166	spermidine	HMDB0001257	GCST90200310	bioa_033	12:89320-602261	-0.0407410971337807	0.0486686184412245	0.402529470148196
MR-PCA	histidine	HMDB0000177	urate	HMDB0000289	M00059	M01604	4:9731889-10602550	-2.65961335171561	0.130353088950167	1.5679016249735e-92
MR-PCA	cysteinylglycine	HMDB0000078	caffeine	HMDB0001847	GCST90200364	GCST90200436	16:15885043-16385043	-0.0733676963633458	0.0925983623443467	0.42817309359464
MR-PCA	cysteinylglycine	HMDB0000078	caffeine	HMDB0001847	GCST90200364	GCST90200436	16:89076223-90262231	0.0790500735031852	0.0656755854640915	0.22872691618649
MR-PCA	cysteinylglycine	HMDB0000078	caffeine	HMDB0001847	GCST90200364	GCST90200436	19:52317323-52817323	0.0534411555698041	0.1069290057254	0.61722882845493
MR-PCA	mannose	HMDB0000169	glycine	HMDB0000123	M00584	M32338	2:27182547-28770083	0.125906001864633	0.0565569901655336	0.0260021726298634
MR-PCA	uridine	HMDB0000296	cholesterol	HMDB0000067	M00606	GCST90200368	1:20665172-21165172	0.0383990593649484	0.145554578609521	0.791924708654169
MR-PCA	uridine	HMDB0000296	cholesterol	HMDB0000067	M00606	GCST90200368	7:47852911-48352911	-0.157159462277491	0.144802745464959	0.277773387513141
MR-PCA	uridine	HMDB0000296	cholesterol	HMDB0000067	M00606	GCST90200368	22:50721752-51221752	-0.0425101971940672	0.108188325884362	0.694372833284957
MR-PCA	ornithine	HMDB0000214	glucuronate	HMDB0000127	GCST90200404	GCST90199641	6:131644358-132144358	-0.251820685919423	0.107901173408536	0.019605746551757
MR-PCA	ornithine	HMDB0000214	glucuronate	HMDB0000127	GCST90200404	GCST90199641	6:161178041-161678041	0.0274294736127083	0.0992451962088969	0.782255548697166
MR-PCA	aspartate	HMDB0000191	sarcosine	HMDB0000271	GCST90200370	GCST90200291	3:56598999-57098999	0.0248546490487463	0.0810815475880742	0.759194360450346
MR-PCA	aspartate	HMDB0000191	sarcosine	HMDB0000271	GCST90200370	GCST90200291	5:36388589-36888589	-0.120770980178635	0.0856043042207545	0.158302120607799
MR-PCA	urate	HMDB0000289	histidine	HMDB0000177	GCST90200307	bioa_009	4:9672167-10439135	-0.0550503885564367	0.0181900076146062	0.0024747793953578
MR-PCA	urate	HMDB0000289	histidine	HMDB0000177	GCST90200307	bioa_009	4:88802323-89302323	-0.0176678900010702	0.0416918726105823	0.671731369612846
MR-PCA	tyrosine	HMDB0000158	betaine	HMDB0000043	met-d-Tyr	GCST90200425	2:211293055-211793055	3.39071409587261	0.437920629728321	9.728198581512093e-15
MR-PCA	tyrosine	HMDB0000158	betaine	HMDB0000043	met-d-Tyr	GCST90200425	3:135701113-136607693	-0.65926941945654	0.401905264692508	0.100930285625901
MR-PCA	tyrosine	HMDB0000158	betaine	HMDB0000043	met-d-Tyr	GCST90200425	3:186140627-186640627	0.235934796555644	0.42361622537552	0.577558785246355
MR-PCA	tyrosine	HMDB0000158	betaine	HMDB0000043	met-d-Tyr	GCST90200425	4:99789651-100289651	0.992563712626197	0.415130403715648	0.016803995199972
MR-PCA	tyrosine	HMDB0000158	betaine	HMDB0000043	met-d-Tyr	GCST90200425	4:124511762-125011762	-0.148771841851772	0.519447754915962	0.774568818955417
MR-PCA	tyrosine	HMDB0000158	betaine	HMDB0000043	met-d-Tyr	GCST90200425	5:89941256-90441256	0.370557352774253	0.407084442758638	0.362679362430314
MR-PCA	tyrosine	HMDB0000158	betaine	HMDB0000043	met-d-Tyr	GCST90200425	6:43031486-43531486	0.437544252507634	0.403107168725842	0.27773164844124
MR-PCA	tyrosine	HMDB0000158	betaine	HMDB0000043	met-d-Tyr	GCST90200425	6:110683901-112778738	0.0198246350995888	0.0967313251043926	0.837614824430401
MR-PCA	tyrosine	HMDB0000158	betaine	HMDB0000043	met-d-Tyr	GCST90200425	7:25715759-26215759	-0.894370592001798	0.419031902585749	0.0328122183637933
MR-PCA	tyrosine	HMDB0000158	betaine	HMDB0000043	met-d-Tyr	GCST90200425	7:27916442-28416442	-0.180328904470589	0.433378775021695	0.677336836400134
MR-PCA	tyrosine	HMDB0000158	betaine	HMDB0000043	met-d-Tyr	GCST90200425	8:126236230-126736230	-1.0577331804296	0.321369583933249	0.0009971505483594
MR-PCA	tyrosine	HMDB0000158	betaine	HMDB0000043	met-d-Tyr	GCST90200425	9:21884651-22384651	-0.257127100409406	0.376592785609228	0.494750772561566
MR-PCA	tyrosine	HMDB0000158	betaine	HMDB0000043	met-d-Tyr	GCST90200425	10:64760672-65511176	0.36693515816479	0.392969621904757	0.350433163777577
MR-PCA	tyrosine	HMDB0000158	betaine	HMDB0000043	met-d-Tyr	GCST90200425	11:8005408-8505408	0.0537148920284164	0.300062493088516	0.857928004452337
MR-PCA	tyrosine	HMDB0000158	betaine	HMDB0000043	met-d-Tyr	GCST90200425	11:61320783-61820783	-1.06949273664779	0.41495204520157	0.0099549918374882
MR-PCA	tyrosine	HMDB0000158	betaine	HMDB0000043	met-d-Tyr	GCST90200425	12:21081549-21581549	0.347822657950508	0.32587942467457	0.285820391692109
MR-PCA	tyrosine	HMDB0000158	betaine	HMDB0000043	met-d-Tyr	GCST90200425	12:46690648-47449549	0.242465403737182	0.383250873604196	0.526959264969237
MR-PCA	tyrosine	HMDB0000158	betaine	HMDB0000043	met-d-Tyr	GCST90200425	12:56615040-57115040	0.48177478856366	0.297338779009823	0.105170184977241
MR-PCA	tyrosine	HMDB0000158	betaine	HMDB0000043	met-d-Tyr	GCST90200425	12:59740603-60240603	0.16255799134278	0.483003611273046	0.736451274036023
MR-PCA	tyrosine	HMDB0000158	betaine	HMDB0000043	met-d-Tyr	GCST90200425	12:121174574-121674574	-0.266560760758467	0.255938317362299	0.297641734932595
MR-PCA	tyrosine	HMDB0000158	betaine	HMDB0000043	met-d-Tyr	GCST90200425	12:122076812-122576812	0.375642200677967	0.376899688254736	0.318927822921621
MR-PCA	tyrosine	HMDB0000158	betaine	HMDB0000043	met-d-Tyr	GCST90200425	14:102441854-102941854	-0.0404187032899583	0.550419257935173	0.941461896675059
MR-PCA	tyrosine	HMDB0000158	betaine	HMDB0000043	met-d-Tyr	GCST90200425	16:70194094-72795019	-0.11635176634723	0.132305773075159	0.379175954090919
MR-PCA	tyrosine	HMDB0000158	betaine	HMDB0000043	met-d-Tyr	GCST90200425	16:79505446-80005446	-0.220967103563376	0.439135710310764	0.614833247469071
MR-PCA	tyrosine	HMDB0000158	betaine	HMDB0000043	met-d-Tyr	GCST90200425	19:45175460-45675460	-0.883187883581518	0.358351203046344	0.0137171079801402
MR-PCA	tyrosine	HMDB0000158	betaine	HMDB0000043	met-d-Tyr	GCST90200425	20:42792364-43292364	-0.116325109079208	0.334228581282523	0.727809708394314
MR-PCA	tyrosine	HMDB0000158	betaine	HMDB0000043	met-d-Tyr	GCST90200425	22:31926825-32426825	-0.147318498500479	0.515958593570822	0.775242813464082
MR-PCA	tyrosine	HMDB0000158	betaine	HMDB0000043	met-d-Tyr	GCST90200425	22:44074855-44574855	-0.238427658479293	0.439766272492303	0.587702060122408
MR-PCA	creatinine	HMDB0000562	glycerol 3-phosphate	HMDB0000126	M00513	M15365	7:23845366-24345366	-0.114969928939024	0.135772031786331	0.397114112343196
MR-PCA	histidine	HMDB0000177	hippurate	HMDB0000714	bioa_009	M15753	2:27492603-27992603	0.690633616644283	0.38279043056682	0.0711986813313592
MR-PCA	histidine	HMDB0000177	hippurate	HMDB0000714	bioa_009	M15753	2:211331245-211831245	0.588876194782474	0.37811577476966	0.119376369990016
MR-PCA	histidine	HMDB0000177	hippurate	HMDB0000714	bioa_009	M15753	3:186208322-186708322	-0.277252638164196	0.323637213427802	0.391623279384498
MR-PCA	histidine	HMDB0000177	hippurate	HMDB0000714	bioa_009	M15753	4:186893802-187393802	-0.212780545596525	0.256499549975136	0.40679029277831
MR-PCA	histidine	HMDB0000177	hippurate	HMDB0000714	bioa_009	M15753	8:145389726-145889726	0.228842796016589	0.546704857785158	0.675518995176493
MR-PCA	histidine	HMDB0000177	hippurate	HMDB0000714	bioa_009	M15753	9:135904304-136404304	-0.283034914496799	0.432294784166257	0.512643765699924
MR-PCA	histidine	HMDB0000177	hippurate	HMDB0000714	bioa_009	M15753	12:56615040-57115040	0.406531152568943	0.413240503667108	0.325231537915026
MR-PCA	histidine	HMDB0000177	hippurate	HMDB0000714	bioa_009	M15753	12:96083535-96730076	0.0409447659554966	0.158466368670398	0.796112551667688
MR-PCA	histidine	HMDB0000177	hippurate	HMDB0000714	bioa_009	M15753	14:21229605-21729605	0.0096018757950512	0.241585232911338	0.968296191828903
MR-PCA	histidine	HMDB0000177	hippurate	HMDB0000714	bioa_009	M15753	15:58473939-58973939	0.0644860813073182	0.384259209387793	0.866725500522792
MR-PCA	hypoxanthine	HMDB0000157	n-stearoyl-sphingosine (d18:1/18:0)*	HMDB0004950	M03127	GCST90200341	6:16038192-16538192	0.0676498972137508	0.109300635231067	0.535959731408377
MR-PCA	docosahexaenoate (dha; 22:6n3)	HMDB0002183	alpha-ketobutyrate	HMDB0000005	GCST90199651	GCST90200438	11:61376206-61876206	0.155854208905777	0.123633608519648	0.207448094593538
MR-PCA	isoursodeoxycholate	HMDB0000686	serine	HMDB0000187	GCST90199892	M32315	5:35715970-36215970	0.138631965102972	0.168619270034144	0.410986022972213
MR-PCA	n-acetyl-aspartyl-glutamate (naag)	HMDB0001067	eicosapentaenoate (epa; 20:5n3)	HMDB0001999	GCST90200684	GCST90200349	11:45663099-50986366	0.0546475810692134	0.0218444873915423	0.0123610963046153
MR-PCA	n-acetyl-aspartyl-glutamate (naag)	HMDB0001067	eicosapentaenoate (epa; 20:5n3)	HMDB0001999	GCST90200684	GCST90200349	11:54602007-58367668	0.0673772008230661	0.0335943208474859	0.0448975722392441
MR-PCA	oleamide	HMDB0002117	serine	HMDB0000187	M32458	bioa_018	12:21138621-21638621	0.098665274892938	0.045015246979158	0.0283925765816045
MR-PCA	oleamide	HMDB0002117	serine	HMDB0000187	M32458	bioa_018	19:15740431-16240431	-0.0566667416811162	0.0652508439790741	0.385150999906167
MR-PCA	leucine	HMDB0000687	isoursodeoxycholate	HMDB0000686	bioa_011	GCST90199892	2:27480940-27980940	0.744182236368523	0.602997068012346	0.217151089732204
MR-PCA	leucine	HMDB0000687	isoursodeoxycholate	HMDB0000686	bioa_011	GCST90199892	4:88972827-89472827	-0.0650383235105399	0.186032245976405	0.726633059334985
MR-PCA	leucine	HMDB0000687	isoursodeoxycholate	HMDB0000686	bioa_011	GCST90199892	11:116336283-116883862	-0.223913580240951	0.362983446076008	0.537320508911277
MR-PCA	leucine	HMDB0000687	isoursodeoxycholate	HMDB0000686	bioa_011	GCST90199892	15:58477325-58977325	0.547295975095872	0.35864762522565	0.127010073506826
MR-PCA	leucine	HMDB0000687	isoursodeoxycholate	HMDB0000686	bioa_011	GCST90199892	16:70059237-70559237	0.343767380339726	0.311199252847899	0.269309708671256
MR-PCA	valine	HMDB0000883	1-stearoyl-2-oleoyl-gps (18:0/18:1)	HMDB0010163	met-d-Val	GCST90199652	2:27480940-28253616	0.407669922680825	0.361174711387639	0.259010358672911
MR-PCA	valine	HMDB0000883	1-stearoyl-2-oleoyl-gps (18:0/18:1)	HMDB0010163	met-d-Val	GCST90199652	2:64975088-65475088	0.29811639434203	0.256490447549792	0.24511750981208
MR-PCA	valine	HMDB0000883	1-stearoyl-2-oleoyl-gps (18:0/18:1)	HMDB0010163	met-d-Val	GCST90199652	2:165251927-165751927	-0.143802633798781	0.412350619374699	0.727285460618079
MR-PCA	valine	HMDB0000883	1-stearoyl-2-oleoyl-gps (18:0/18:1)	HMDB0010163	met-d-Val	GCST90199652	3:135701113-136578270	0.809311242767463	0.412584198201638	0.0498130036065427
MR-PCA	valine	HMDB0000883	1-stearoyl-2-oleoyl-gps (18:0/18:1)	HMDB0010163	met-d-Val	GCST90199652	4:86953335-87453335	0.166928843016895	0.35846238342341	0.641444409844556
MR-PCA	valine	HMDB0000883	1-stearoyl-2-oleoyl-gps (18:0/18:1)	HMDB0010163	met-d-Val	GCST90199652	4:87663610-88163610	0.0438554802266266	0.395554297395097	0.9117186830964
MR-PCA	valine	HMDB0000883	1-stearoyl-2-oleoyl-gps (18:0/18:1)	HMDB0010163	met-d-Val	GCST90199652	4:88882515-89510546	0.0435209365858226	0.12610338288684	0.730003341090702
MR-PCA	valine	HMDB0000883	1-stearoyl-2-oleoyl-gps (18:0/18:1)	HMDB0010163	met-d-Val	GCST90199652	5:55564890-56064890	-0.455303822183626	0.324626582043807	0.160752164880506
MR-PCA	valine	HMDB0000883	1-stearoyl-2-oleoyl-gps (18:0/18:1)	HMDB0010163	met-d-Val	GCST90199652	6:108910874-109410874	-0.236518490694691	0.476945337627548	0.619963046313717
MR-PCA	valine	HMDB0000883	1-stearoyl-2-oleoyl-gps (18:0/18:1)	HMDB0010163	met-d-Val	GCST90199652	12:56199875-57115338	-0.0425842139950546	0.286008164760051	0.881639167544448
MR-PCA	valine	HMDB0000883	1-stearoyl-2-oleoyl-gps (18:0/18:1)	HMDB0010163	met-d-Val	GCST90199652	12:122278263-122778263	0.383449075649039	0.458353046961158	0.402828588865654
MR-PCA	valine	HMDB0000883	1-stearoyl-2-oleoyl-gps (18:0/18:1)	HMDB0010163	met-d-Val	GCST90199652	14:102468052-102968052	0.420302182149509	0.604996471408121	0.487231793048081
MR-PCA	valine	HMDB0000883	1-stearoyl-2-oleoyl-gps (18:0/18:1)	HMDB0010163	met-d-Val	GCST90199652	16:69315747-70918195	0.136195822354704	0.234101736935319	0.560714549650418
MR-PCA	valine	HMDB0000883	1-stearoyl-2-oleoyl-gps (18:0/18:1)	HMDB0010163	met-d-Val	GCST90199652	17:6935779-7435779	-0.34334025045501	0.245181421749359	0.161407989838042
MR-PCA	valine	HMDB0000883	1-stearoyl-2-oleoyl-gps (18:0/18:1)	HMDB0010163	met-d-Val	GCST90199652	17:79384062-79884062	1.11600017129552	0.445216619472835	0.0121882932614095
MR-PCA	valine	HMDB0000883	1-stearoyl-2-oleoyl-gps (18:0/18:1)	HMDB0010163	met-d-Val	GCST90199652	19:49050431-49611255	-0.269550162589604	0.231580741269689	0.244441197141889
MR-PCA	urate	HMDB0000289	oleate (18:1n9)	HMDB0000207	M01604	M01359	4:9676051-10553081	0.111927261748577	0.0490059047053985	0.0223741989295545
MR-PCA	creatinine	HMDB0000562	phenylalanine	HMDB0000159	GCST90200366	GCST90200396	16:20142332-20642332	0.167622831198504	0.102340573253846	0.101444174153926
MR-PCA	alpha-aminoadipic acid	HMDB0000510	valine	HMDB0000883	bioa_025	GCST90200442	3:2996317-3496317	-0.045434599507062	0.107534413055142	0.672651210795733
MR-PCA	alpha-aminoadipic acid	HMDB0000510	valine	HMDB0000883	bioa_025	GCST90200442	5:36380209-36880209	-0.005750126054506	0.105312012919851	0.956456456773302
MR-PCA	arginine	HMDB0000517	ornithine	HMDB0000214	GCST90200372	M01493	4:77758299-78258299	-0.0350672887178419	0.165770815274613	0.832465308852263
MR-PCA	arginine	HMDB0000517	ornithine	HMDB0000214	GCST90200372	M01493	6:131644358-132148208	-0.249170261591895	0.136845870909003	0.0686358199278261
MR-PCA	arginine	HMDB0000517	ornithine	HMDB0000214	GCST90200372	M01493	10:99896895-100396895	-0.0549670483550926	0.12436275751153	0.658496714790262
MR-PCA	urate	HMDB0000289	myo-inositol	HMDB0000211	GCST90200307	M19934	4:9672167-10439135	-0.0062521174057305	0.0602986029806333	0.917418583777087
MR-PCA	urate	HMDB0000289	myo-inositol	HMDB0000211	GCST90200307	M19934	4:88802323-89302323	0.081811436483587	0.137020820962166	0.550458624691505
MR-PCA	spermidine	HMDB0001257	creatinine	HMDB0000562	GCST90200423	GCST90200366	1:247789451-248289451	0.125518118805654	0.0843796311727743	0.136872114697703
MR-PCA	hypotaurine	HMDB0000965	citrulline	HMDB0000904	GCST90200379	bioa_005	4:138793652-139293652	0.026646593548861	0.0698717555414369	0.702932943140113
MR-PCA	1-methylxanthine	HMDB0010738	n-palmitoyl-sphinganine (d18:0/16:0)	HMDB11760	GCST90199763	GCST90200064	8:18005709-18505709	0.0162323897123744	0.0538221681962608	0.762962337214992
MR-PCA	1-methylxanthine	HMDB0010738	n-palmitoyl-sphinganine (d18:0/16:0)	HMDB11760	GCST90199763	GCST90200064	15:74275585-74775585	0.164123147983152	0.0934970720607346	0.0791938597131161
MR-PCA	1-methylxanthine	HMDB0010738	n-palmitoyl-sphinganine (d18:0/16:0)	HMDB11760	GCST90199763	GCST90200064	15:74777880-75599999	0.0151741230063617	0.0937760062384667	0.87145356800532
MR-PCA	2-oxoarginine*	HMDB0004225	cytidine	HMDB0000089	GCST90199903	GCST90200429	4:102938709-103438709	0.184135570065797	0.137425939491577	0.180281280032154
MR-PCA	2-oxoarginine*	HMDB0004225	cytidine	HMDB0000089	GCST90199903	GCST90200429	6:160310824-160819068	-0.0372537173047081	0.0761680482320862	0.624771599340539
MR-PCA	uridine	HMDB0000296	docosapentaenoate (n6 dpa; 22:5n6)	HMDB0001976	M00606	GCST90199796	1:20665172-21165172	-0.0039509074600667	0.152333331552271	0.979308437303876
MR-PCA	uridine	HMDB0000296	docosapentaenoate (n6 dpa; 22:5n6)	HMDB0001976	M00606	GCST90199796	7:47852911-48352911	-0.012009938028865	0.151546482301701	0.936834408822851
MR-PCA	uridine	HMDB0000296	docosapentaenoate (n6 dpa; 22:5n6)	HMDB0001976	M00606	GCST90199796	22:50721752-51221752	0.0045608314591342	0.113228990269917	0.967870125728357
MR-PCA	valine	HMDB0000883	tryptophan	HMDB0000929	met-d-Val	M00054	2:27480940-28253616	1.35001239003619	0.378733066328046	0.0003644830297631
MR-PCA	valine	HMDB0000883	tryptophan	HMDB0000929	met-d-Val	M00054	2:64975088-65475088	-0.206993757567701	0.275485569435656	0.452425283327305
MR-PCA	valine	HMDB0000883	tryptophan	HMDB0000929	met-d-Val	M00054	2:165251927-165751927	0.547948942909621	0.439420519510243	0.212404544412796
MR-PCA	valine	HMDB0000883	tryptophan	HMDB0000929	met-d-Val	M00054	2:226858446-227358446	0.919372156451602	0.66415914768827	0.166277375733761
MR-PCA	valine	HMDB0000883	tryptophan	HMDB0000929	met-d-Val	M00054	3:135701113-136578270	0.524953596371487	0.738259781391421	0.477041519315412
MR-PCA	valine	HMDB0000883	tryptophan	HMDB0000929	met-d-Val	M00054	4:88882515-89510546	-0.0977939303514552	0.153068753629746	0.5228951979321
MR-PCA	valine	HMDB0000883	tryptophan	HMDB0000929	met-d-Val	M00054	12:56199875-57115338	0.845381461814353	0.421233951373843	0.0447585307731719
MR-PCA	valine	HMDB0000883	tryptophan	HMDB0000929	met-d-Val	M00054	12:122278263-122778263	0.422767248554676	0.573939360263742	0.461361908686642
MR-PCA	valine	HMDB0000883	tryptophan	HMDB0000929	met-d-Val	M00054	16:69315747-70918195	-0.086240426689181	0.270406922954677	0.749780865681158
MR-PCA	valine	HMDB0000883	tryptophan	HMDB0000929	met-d-Val	M00054	17:6935779-7435779	-0.299777210843329	0.39006911212657	0.442176338955251
MR-PCA	valine	HMDB0000883	tryptophan	HMDB0000929	met-d-Val	M00054	17:79384062-79884062	-0.518821030491673	0.693424381595325	0.454338741149934
MR-PCA	valine	HMDB0000883	tryptophan	HMDB0000929	met-d-Val	M00054	19:49050431-49611255	0.630481476931592	0.468976854682313	0.178826659090937
MR-PCA	valine	HMDB0000883	tryptophan	HMDB0000929	met-d-Val	M00054	22:18665347-19165347	-0.0788119570805144	0.43404065209418	0.855914415146342
MR-PCA	n-stearoyl-sphingosine (d18:1/18:0)*	HMDB0004950	glutamine	HMDB0000641	GCST90200341	M00053	10:64645010-65401382	-0.0210115517729558	0.173928921092584	0.903845177913142
MR-PCA	n-stearoyl-sphingosine (d18:1/18:0)*	HMDB0004950	glutamine	HMDB0000641	GCST90200341	M00053	14:63982220-64482220	0.169648294609602	0.180202891558793	0.346484868692712
MR-PCA	n-stearoyl-sphingosine (d18:1/18:0)*	HMDB0004950	glutamine	HMDB0000641	GCST90200341	M00053	18:55052269-55552269	0.0217525402520661	0.132163985396516	0.869268668766775
MR-PCA	kynurenine	HMDB0000684	dehydroepiandrosterone sulfate (dhea-s)	HMDB0001032	bioa_027	GCST90199673	1:241473615-241973615	0.441163191555336	0.204365915398532	0.0308740223989347
MR-PCA	kynurenine	HMDB0000684	dehydroepiandrosterone sulfate (dhea-s)	HMDB0001032	bioa_027	GCST90199673	5:176563404-177063404	0.137489212390595	0.309851220365603	0.657240299115917
MR-PCA	kynurenine	HMDB0000684	dehydroepiandrosterone sulfate (dhea-s)	HMDB0001032	bioa_027	GCST90199673	8:39556267-40056267	0.0680020200255214	0.165307007567589	0.680802683838314
MR-PCA	kynurenine	HMDB0000684	dehydroepiandrosterone sulfate (dhea-s)	HMDB0001032	bioa_027	GCST90199673	12:111634608-113433486	-0.476024144164686	0.186368121882556	0.0106427694670925
MR-PCA	kynurenine	HMDB0000684	dehydroepiandrosterone sulfate (dhea-s)	HMDB0001032	bioa_027	GCST90199673	16:87568569-88128476	-0.0169387865513112	0.0802730203387218	0.832875808001697
MR-PCA	phenylpyruvate	HMDB0000205	5,6-dihydrothymine	HMDB0000079	GCST90200365	GCST90200339	9:131315554-131815554	0.144357730597498	0.104088019053026	0.16547795088493
MR-PCA	phenylpyruvate	HMDB0000205	5,6-dihydrothymine	HMDB0000079	GCST90200365	GCST90200339	16:58503995-59003995	0.163041136381222	0.0998150247672158	0.102378001221303
MR-PCA	5-oxoproline	HMDB0000267	glutamine	HMDB0000641	GCST90200280	GCST90200419	8:144861615-145802337	-0.0016962891550241	0.0345225268800227	0.960811138703587
MR-PCA	5-oxoproline	HMDB0000267	glutamine	HMDB0000641	GCST90200280	GCST90200419	12:56615338-57115338	1.19584347198268	0.105634259299901	1.03756221612525e-29
MR-PCA	n-acetylornithine	HMDB0003357	myo-inositol	HMDB0000211	M15630	M19934	2:73124156-74349562	-0.0144525617302309	0.0250091461139888	0.563337677571584
MR-PCA	taurine	HMDB0000251	phenylalanine	HMDB0000159	bioa_034	GCST90200396	19:54074995-54574995	0.0871619014357575	0.105278619455318	0.407717815177441
MR-PCA	2-hydroxyphenylacetate	HMDB0000669	phenylalanine	HMDB0000159	GCST90200369	GCST90200396	9:131329579-131829579	-0.139475209676716	0.088461022616744	0.114867913619879
MR-PCA	2-hydroxyphenylacetate	HMDB0000669	phenylalanine	HMDB0000159	GCST90200369	GCST90200396	12:122051275-122551275	0.0481630315097197	0.107664517186294	0.654626999294296
MR-PCA	threonine	HMDB0000167	arginine	HMDB0000517	bioa_019	GCST90200372	2:27191397-28253174	0.686144362175892	0.182077031382687	0.0001642782076507
MR-PCA	threonine	HMDB0000167	arginine	HMDB0000517	bioa_019	GCST90200372	6:126521687-127323798	0.601848042834378	0.322833281347652	0.0622839534242234
MR-PCA	threonine	HMDB0000167	arginine	HMDB0000517	bioa_019	GCST90200372	8:74631674-75131674	-0.230121177336276	0.19089285760265	0.228010666460921
MR-PCA	threonine	HMDB0000167	arginine	HMDB0000517	bioa_019	GCST90200372	12:46636543-47464292	0.389133205021587	0.152722298688655	0.0108349003034639
MR-PCA	threonine	HMDB0000167	arginine	HMDB0000517	bioa_019	GCST90200372	12:56615040-57115040	-0.0060108429160925	0.226733358759517	0.978850059521794
MR-PCA	threonine	HMDB0000167	arginine	HMDB0000517	bioa_019	GCST90200372	12:59727701-60227701	1.2395595006284	0.275097985468749	6.60973153392155e-06
MR-PCA	threonine	HMDB0000167	arginine	HMDB0000517	bioa_019	GCST90200372	16:1654524-2154524	-0.116561186035524	0.218585285677968	0.593858689850058
MR-PCA	threonine	HMDB0000167	arginine	HMDB0000517	bioa_019	GCST90200372	20:42792364-43292364	0.808531344022426	0.27653839706958	0.0034583352395234
MR-PCA	glycerophosphorylcholine (gpc)	HMDB0000086	choline	HMDB0000097	GCST90199629	M15506	1:40156715-40656715	0.349078626990724	0.149355084723222	0.0194267262075168
MR-PCA	cortisol	HMDB0000063	1-methylxanthine	HMDB0010738	GCST90200378	M34389	14:94554700-95054700	0.0482633638270913	0.183450463850007	0.792483810790643
MR-PCA	leucine	HMDB0000687	sulfate*	HMDB01448	M00060	GCST90199896	4:88976422-89476422	-0.0322011103049313	0.105254078659207	0.759652662706067
MR-PCA	leucine	HMDB0000687	sulfate*	HMDB01448	M00060	GCST90199896	6:45295851-45795851	-0.197815761373854	0.182278768796553	0.277816464662066
MR-PCA	betaine	HMDB0000043	citrate	HMDB0000094	GCST90200425	M01564	2:211290507-211790507	0.316004993272762	0.133054811206885	0.0175490157048203
MR-PCA	betaine	HMDB0000043	citrate	HMDB0000094	GCST90200425	M01564	5:78081434-78907016	0.0139184453734687	0.0640402661447916	0.8279441904976
MR-PCA	betaine	HMDB0000043	citrate	HMDB0000094	GCST90200425	M01564	6:160264283-160825366	0.282056611311949	0.102348166206551	0.0058539106311618
MR-PCA	betaine	HMDB0000043	citrate	HMDB0000094	GCST90200425	M01564	12:68601-568601	0.0462496456061292	0.101543003556659	0.648772181302781
MR-PCA	isoleucine	HMDB0000172	docosahexaenoate (dha; 22:6n3)	HMDB0002183	met-d-Ile	GCST90199651	2:27480940-28253174	-0.0995298754351173	0.394990295717706	0.801056090877873
MR-PCA	isoleucine	HMDB0000172	docosahexaenoate (dha; 22:6n3)	HMDB0002183	met-d-Ile	GCST90199651	2:165251927-165751927	0.74370655174851	0.477175812685531	0.119100845892642
MR-PCA	isoleucine	HMDB0000172	docosahexaenoate (dha; 22:6n3)	HMDB0002183	met-d-Ile	GCST90199651	4:88890833-89475171	0.120273176875789	0.174980428620118	0.491860832165939
MR-PCA	isoleucine	HMDB0000172	docosahexaenoate (dha; 22:6n3)	HMDB0002183	met-d-Ile	GCST90199651	8:76193463-76693463	0.406702276756751	0.443928929193217	0.359592020150256
MR-PCA	isoleucine	HMDB0000172	docosahexaenoate (dha; 22:6n3)	HMDB0002183	met-d-Ile	GCST90199651	12:56611458-57111458	0.49511322116574	0.333443856828148	0.137584270418959
MR-PCA	isoleucine	HMDB0000172	docosahexaenoate (dha; 22:6n3)	HMDB0002183	met-d-Ile	GCST90199651	16:69331471-69831471	0.0996781120522613	0.350901563801577	0.776362186051504
MR-PCA	isoleucine	HMDB0000172	docosahexaenoate (dha; 22:6n3)	HMDB0002183	met-d-Ile	GCST90199651	16:69865519-70914672	-0.0930240774323699	0.294908547079316	0.752432426029083
MR-PCA	isoleucine	HMDB0000172	docosahexaenoate (dha; 22:6n3)	HMDB0002183	met-d-Ile	GCST90199651	17:6935779-7435779	0.284960313798603	0.321240526612638	0.375045437921313
MR-PCA	isoleucine	HMDB0000172	docosahexaenoate (dha; 22:6n3)	HMDB0002183	met-d-Ile	GCST90199651	19:49069664-49569664	-0.0050308379738352	0.275632117162469	0.985437817876863
MR-PCA	oleamide	HMDB0002117	n-acetylornithine	HMDB0003357	M32458	bioa_023	12:21138621-21638621	-0.0264347866816198	0.0452079247652337	0.558723970561541
MR-PCA	oleamide	HMDB0002117	n-acetylornithine	HMDB0003357	M32458	bioa_023	19:15740431-16240431	-0.0348932870087647	0.0655296290741702	0.594392849274813
MR-PCA	hypotaurine	HMDB0000965	methionine	HMDB0000696	GCST90200379	bioa_013	4:138793652-139293652	0.0554690029155928	0.0698406556394224	0.427066055525645
MR-PCA	tyrosine	HMDB0000158	isoleucine	HMDB0000172	M01299	bioa_010	1:154514715-155014715	0.0059217843495836	0.0427560972601397	0.889844070445252
MR-PCA	tyrosine	HMDB0000158	isoleucine	HMDB0000172	M01299	bioa_010	6:111242119-112061922	-0.0331177367390057	0.0383087747415256	0.387316133079937
MR-PCA	tyrosine	HMDB0000158	isoleucine	HMDB0000172	M01299	bioa_010	16:71357384-72149586	-0.0381470087519804	0.0381331315621215	0.317134426719934
MR-PCA	creatine	HMDB0000064	tryptophan	HMDB0000929	GCST90200323	M00054	2:211290507-211790507	0.0072956960639606	0.0943098003653586	0.938338089385809
MR-PCA	creatine	HMDB0000064	tryptophan	HMDB0000929	GCST90200323	M00054	15:45404327-45904327	0.293304587111596	0.14479975491279	0.0428070639445834
MR-PCA	methionine	HMDB0000696	lactate	HMDB0000190	bioa_013	met-d-Lactate	5:89993899-90493899	0.0134208126949208	0.0598169429063799	0.82247350663842
MR-PCA	methionine	HMDB0000696	lactate	HMDB0000190	bioa_013	met-d-Lactate	10:81796208-82296208	-0.0059610814379802	0.0713858936928247	0.933449975288689
MR-PCA	methionine	HMDB0000696	lactate	HMDB0000190	bioa_013	met-d-Lactate	12:46900176-47464292	0.030797836700083	0.0567113034657942	0.587086109694031
MR-PCA	methionine	HMDB0000696	lactate	HMDB0000190	bioa_013	met-d-Lactate	12:56615040-57115040	0.0812549196131729	0.0803072059383321	0.311633162106641
MR-PCA	3-hydroxybutyrate (bhba)	HMDB0000011	theobromine	HMDB0002825	met-d-bOHbutyrate	M18392	1:230050269-230550269	-0.572965182486826	0.435264183823131	0.188052608133011
MR-PCA	3-hydroxybutyrate (bhba)	HMDB0000011	theobromine	HMDB0002825	met-d-bOHbutyrate	M18392	5:41452897-42471829	-0.0822550283159133	0.395286327496984	0.835158899689493
MR-PCA	3-hydroxybutyrate (bhba)	HMDB0000011	theobromine	HMDB0002825	met-d-bOHbutyrate	M18392	8:8059014-8559014	1.40406479705173	0.651523292561631	0.0311579787580261
MR-PCA	3-hydroxybutyrate (bhba)	HMDB0000011	theobromine	HMDB0002825	met-d-bOHbutyrate	M18392	8:8580720-9433358	0.531204828877701	0.373815929714874	0.155307121882312
MR-PCA	3-hydroxybutyrate (bhba)	HMDB0000011	theobromine	HMDB0002825	met-d-bOHbutyrate	M18392	8:9546321-10530228	0.0966685502674348	0.53714024974885	0.857176968561873
MR-PCA	3-hydroxybutyrate (bhba)	HMDB0000011	theobromine	HMDB0002825	met-d-bOHbutyrate	M18392	8:10591858-11909109	0.545929505792362	0.472209812161962	0.247633550726804
MR-PCA	3-hydroxybutyrate (bhba)	HMDB0000011	theobromine	HMDB0002825	met-d-bOHbutyrate	M18392	9:107339744-107915739	-0.540044977373873	0.381953650297784	0.157390719155343
MR-PCA	3-hydroxybutyrate (bhba)	HMDB0000011	theobromine	HMDB0002825	met-d-bOHbutyrate	M18392	10:113694271-114194271	0.216660455110538	0.412488161996479	0.599407644712801
MR-PCA	3-hydroxybutyrate (bhba)	HMDB0000011	theobromine	HMDB0002825	met-d-bOHbutyrate	M18392	11:116451535-117240760	-0.823237438724043	0.500007984907361	0.0996714374881273
MR-PCA	3-hydroxybutyrate (bhba)	HMDB0000011	theobromine	HMDB0002825	met-d-bOHbutyrate	M18392	12:122375755-122875755	-0.679541446978971	0.603587167758336	0.260234042241199
MR-PCA	3-hydroxybutyrate (bhba)	HMDB0000011	theobromine	HMDB0002825	met-d-bOHbutyrate	M18392	14:94393207-95094947	0.179253415806021	0.342666977885242	0.600895893523369
MR-PCA	3-hydroxybutyrate (bhba)	HMDB0000011	theobromine	HMDB0002825	met-d-bOHbutyrate	M18392	15:58430643-58980498	0.104430873909699	0.364814147945498	0.774680722103279
MR-PCA	3-hydroxybutyrate (bhba)	HMDB0000011	theobromine	HMDB0002825	met-d-bOHbutyrate	M18392	16:71899923-73042963	-0.0472217657605532	0.371517368937925	0.89885718637763
MR-PCA	3-hydroxybutyrate (bhba)	HMDB0000011	theobromine	HMDB0002825	met-d-bOHbutyrate	M18392	19:45161941-45661941	-0.192652447817128	0.367357427176235	0.599981024067414
MR-PCA	valine	HMDB0000883	valine	HMDB0000883	met-d-Val	M01649	2:27480940-28253616	1.25110844502853	0.378826718540305	0.0009579714123541
MR-PCA	valine	HMDB0000883	valine	HMDB0000883	met-d-Val	M01649	2:64975088-65475088	0.635138662797607	0.275346508390922	0.0210721840385341
MR-PCA	valine	HMDB0000883	valine	HMDB0000883	met-d-Val	M01649	2:165251927-165751927	0.356768425708068	0.439381156477846	0.416803480864375
MR-PCA	valine	HMDB0000883	valine	HMDB0000883	met-d-Val	M01649	2:226858446-227358446	1.12156534687867	0.663938760321257	0.0911695700644569
MR-PCA	valine	HMDB0000883	valine	HMDB0000883	met-d-Val	M01649	3:135701113-136578270	0.306171058624232	0.738081190196791	0.67827345985686
MR-PCA	valine	HMDB0000883	valine	HMDB0000883	met-d-Val	M01649	4:88882515-89510546	1.10369403571692	0.152659914952702	4.83860264833896e-13
MR-PCA	valine	HMDB0000883	valine	HMDB0000883	met-d-Val	M01649	12:56199875-57115338	0.545687769468621	0.421129196972888	0.195053762862059
MR-PCA	valine	HMDB0000883	valine	HMDB0000883	met-d-Val	M01649	12:122278263-122778263	0.409302441837232	0.573704339348635	0.475574803119809
MR-PCA	valine	HMDB0000883	valine	HMDB0000883	met-d-Val	M01649	16:69315747-70918195	0.308029127949318	0.270311491264018	0.254480506253119
MR-PCA	valine	HMDB0000883	valine	HMDB0000883	met-d-Val	M01649	17:6935779-7435779	0.291634248830132	0.389932549111238	0.454514760913738
MR-PCA	valine	HMDB0000883	valine	HMDB0000883	met-d-Val	M01649	17:79384062-79884062	0.892115446072333	0.693141704102568	0.198073132435412
MR-PCA	valine	HMDB0000883	valine	HMDB0000883	met-d-Val	M01649	19:49050431-49611255	0.449518824637669	0.468875479844563	0.337701405869716
MR-PCA	valine	HMDB0000883	valine	HMDB0000883	met-d-Val	M01649	22:18665347-19165347	0.0954996119274158	0.433872709852462	0.825785684787712
MR-PCA	kynurenate	HMDB0000715	3-ureidopropionate	HMDB0000026	GCST90200454	GCST90200283	1:241463402-241963402	0.0468922726654699	0.0520046875074654	0.367219870621312
MR-PCA	kynurenate	HMDB0000715	3-ureidopropionate	HMDB0000026	GCST90200454	GCST90200283	4:170711647-171211647	0.251347861949108	0.113237789640079	0.026442774047597
MR-PCA	kynurenate	HMDB0000715	3-ureidopropionate	HMDB0000026	GCST90200454	GCST90200283	16:58517848-59017848	-0.172878254830542	0.137264347529154	0.207866071104126
MR-PCA	2-oxoarginine*	HMDB0004225	kynurenine	HMDB0000684	GCST90199903	bioa_027	4:102938709-103438709	-0.089939026749997	0.0824845512520405	0.275548341118799
MR-PCA	2-oxoarginine*	HMDB0004225	kynurenine	HMDB0000684	GCST90199903	bioa_027	6:160310824-160819068	0.0028862395820756	0.0470453426583974	0.951080339314007
MR-PCA	3-methyl-2-oxobutyrate	HMDB0000019	cholesterol	HMDB0000067	GCST90199677	M00063	4:88953670-89453670	-0.185421608271082	0.119988070029141	0.122265567919017
MR-PCA	adenosine	HMDB0000050	lactate	HMDB0000190	M00555	GCST90200408	1:109564880-110064880	0.028734448261195	0.14652002919083	0.844521904123063
MR-PCA	adenosine	HMDB0000050	lactate	HMDB0000190	M00555	GCST90200408	6:96128415-96628415	-0.317693727356566	0.177462490424789	0.0734214237153668
MR-PCA	alanine	HMDB0000161	tyrosine	HMDB0000158	M32339	M01299	2:27480940-27980940	-0.0685091765582944	0.126124678502494	0.587001652340396
MR-PCA	alanine	HMDB0000161	tyrosine	HMDB0000158	M32339	M01299	12:46962370-47462370	0.465109936465285	0.157714729021529	0.0031874380290299
MR-PCA	flavin adenine dinucleotide (fad)	HMDB0001248	acetylphosphate	HMDB0001494	GCST90200376	M15488	2:69949756-70738470	-0.0024803727395819	0.0464904502266078	0.957451205127589
MR-PCA	eicosapentaenoate (epa; 20:5n3)	HMDB0001999	4-hydroxy-2-oxoglutaric acid	HMDB0002070	M18467	GCST90199897	11:61330635-61830635	0.133375208043611	0.0945758550536125	0.158467098689468
MR-PCA	stearoyl sphingomyelin (d18:1/18:0)	HMDB0001348	acetate	HMDB0000042	GCST90200335	met-d-Acetate	8:113373776-113873776	0.043940111275445	0.0303424090428077	0.14757739345139
MR-PCA	stearoyl sphingomyelin (d18:1/18:0)	HMDB0001348	acetate	HMDB0000042	GCST90200335	met-d-Acetate	11:61368608-61868608	0.0207587884623164	0.0327085920671248	0.525651115942634
MR-PCA	stearoyl sphingomyelin (d18:1/18:0)	HMDB0001348	acetate	HMDB0000042	GCST90200335	met-d-Acetate	14:63982386-64482386	0.0219440694410083	0.0272824657167319	0.421207182528228
MR-PCA	stearoyl sphingomyelin (d18:1/18:0)	HMDB0001348	acetate	HMDB0000042	GCST90200335	met-d-Acetate	19:8013648-8513648	-0.0087037707830781	0.0151430091168079	0.56544581186799
MR-PCA	stearoyl sphingomyelin (d18:1/18:0)	HMDB0001348	acetate	HMDB0000042	GCST90200335	met-d-Acetate	19:45165640-45665640	0.0401383231635612	0.0243978939920728	0.0999378011728783
MR-PCA	beta-alanine	HMDB0000056	hypoxanthine	HMDB0000157	GCST90200361	M03127	3:30500404-31000404	0.0326927360414422	0.0859471130264059	0.703661862998247
MR-PCA	acetylphosphate	HMDB0001494	ornithine	HMDB0000214	M15488	M01493	1:109564880-110064880	0.0801228438916685	0.143894449926048	0.577652619749346
MR-PCA	acetylphosphate	HMDB0001494	ornithine	HMDB0000214	M15488	M01493	6:96128415-96628415	-0.345776857281837	0.259300655152991	0.182368491804775
MR-PCA	cystathionine	HMDB0000099	alanine	HMDB0000161	GCST90200383	met-d-Ala	1:70631670-71131670	0.0278394132584227	0.0207081877807403	0.1788295994289
MR-PCA	cystathionine	HMDB0000099	alanine	HMDB0000161	GCST90200383	met-d-Ala	19:33152807-33652807	0.0337352041785487	0.0344506575224235	0.327465103859114
MR-PCA	urate	HMDB0000289	taurochenodeoxycholate	HMDB0000951	GCST90200307	M18494	4:9672167-10439135	-0.139323437218453	0.0705028832590122	0.0481391327476891
MR-PCA	urate	HMDB0000289	taurochenodeoxycholate	HMDB0000951	GCST90200307	M18494	4:88802323-89302323	0.420989405183436	0.160215399653956	0.0085977856780665
MR-PCA	n-acetyl-aspartyl-glutamate (naag)	HMDB0001067	citrulline	HMDB0000904	GCST90200684	M02132	11:45663099-50986366	-0.0053643959363811	0.0243994497573732	0.825982330864197
MR-PCA	n-acetyl-aspartyl-glutamate (naag)	HMDB0001067	citrulline	HMDB0000904	GCST90200684	M02132	11:54602007-58367668	-0.0177369311445418	0.0388299301091376	0.647825560203962
MR-PCA	aspartate	HMDB0000191	creatinine	HMDB0000562	bioa_004	met-d-Creatinine	2:211431243-211931243	-0.494329015467823	0.0725223722315796	9.346200556735487e-12
MR-PCA	aspartate	HMDB0000191	creatinine	HMDB0000562	bioa_004	met-d-Creatinine	4:178111051-178611051	-0.0587215069588744	0.0279281638892893	0.0355015344599697
MR-PCA	aspartate	HMDB0000191	creatinine	HMDB0000562	bioa_004	met-d-Creatinine	12:101969766-102469766	-0.0994134742898938	0.0415114319841382	0.016627360968624
MR-PCA	phenylalanine	HMDB0000159	leucine	HMDB0000687	bioa_016	GCST90200389	3:186202917-186702917	0.275079861235576	0.333972178891699	0.410132201056109
MR-PCA	phenylalanine	HMDB0000159	leucine	HMDB0000687	bioa_016	GCST90200389	4:155231289-155731289	0.128130123778036	0.396764578170364	0.746742646661193
MR-PCA	phenylalanine	HMDB0000159	leucine	HMDB0000687	bioa_016	GCST90200389	4:186893802-187393802	0.0424412941825596	0.224456952851115	0.850026717075464
MR-PCA	phenylalanine	HMDB0000159	leucine	HMDB0000687	bioa_016	GCST90200389	5:176539719-177067143	-0.192683009818223	0.306264184561477	0.529257489245818
MR-PCA	phenylalanine	HMDB0000159	leucine	HMDB0000687	bioa_016	GCST90200389	6:52381188-52881188	-0.0600540117763561	0.468358884934347	0.897973123301265
MR-PCA	phenylalanine	HMDB0000159	leucine	HMDB0000687	bioa_016	GCST90200389	11:57020509-57520509	0.538520037058323	0.42813424870095	0.208453298537896
MR-PCA	phenylalanine	HMDB0000159	leucine	HMDB0000687	bioa_016	GCST90200389	12:103007876-103562619	0.19047857816299	0.189954266335015	0.315976576018662
MR-PCA	phenylalanine	HMDB0000159	leucine	HMDB0000687	bioa_016	GCST90200389	14:55086875-55586875	-0.358332308599057	0.500332748180982	0.473875273778157
MR-PCA	phenylalanine	HMDB0000159	leucine	HMDB0000687	bioa_016	GCST90200389	19:45142254-45642254	0.205389525669835	0.46449503302771	0.658360340834401
MR-PCA	adenosine	HMDB0000050	5-oxoproline	HMDB0000267	M00555	GCST90200280	1:109564880-110064880	0.103291348541381	0.146251989940911	0.480028937431319
MR-PCA	adenosine	HMDB0000050	5-oxoproline	HMDB0000267	M00555	GCST90200280	6:96128415-96628415	-0.151457589815532	0.177154160191077	0.392579951885377
MR-PCA	aspartate	HMDB0000191	theobromine	HMDB0002825	bioa_004	GCST90199644	2:211431243-211931243	-0.212808700503437	0.268375628141467	0.427806420048696
MR-PCA	aspartate	HMDB0000191	theobromine	HMDB0002825	bioa_004	GCST90199644	4:178111051-178611051	-0.0913442632858696	0.107639288155644	0.396095822496033
MR-PCA	aspartate	HMDB0000191	theobromine	HMDB0002825	bioa_004	GCST90199644	12:101969766-102469766	0.0365878027695037	0.157952119140394	0.816818748779067
MR-PCA	asparagine	HMDB0000168	cholesterol	HMDB0000067	GCST90200452	GCST90200368	2:211293055-211793055	0.0113894523323072	0.122410199423422	0.92586913974983
MR-PCA	asparagine	HMDB0000168	cholesterol	HMDB0000067	GCST90200452	GCST90200368	7:97139584-97639584	0.101231298274172	0.11129890055038	0.363062801073468
MR-PCA	asparagine	HMDB0000168	cholesterol	HMDB0000067	GCST90200452	GCST90200368	11:61850353-62350353	-0.0293675500699153	0.100632650785784	0.770417187046238
MR-PCA	asparagine	HMDB0000168	cholesterol	HMDB0000067	GCST90200452	GCST90200368	14:103842789-104825326	0.0127551498323509	0.0377197499130228	0.735245829765707
MR-PCA	biliverdin	HMDB0001008	2-hydroxyglutarate	HMDB0059655	M02137	M37253	2:234046650-234918570	-0.0271549251837478	0.0366301232170893	0.45849476717286
MR-PCA	creatinine	HMDB0000562	adenosine	HMDB0000050	bioa_026	M00555	1:109627506-110127506	-0.753137691968477	0.423483163459599	0.0753322788764967
MR-PCA	creatinine	HMDB0000562	adenosine	HMDB0000050	bioa_026	M00555	2:27480940-27980940	-0.508212036813664	0.424758237629997	0.231511777312307
MR-PCA	creatinine	HMDB0000562	adenosine	HMDB0000050	bioa_026	M00555	2:73467567-73967567	0.21717073142167	0.620217013556771	0.726224018170045
MR-PCA	creatinine	HMDB0000562	adenosine	HMDB0000050	bioa_026	M00555	2:121056440-121556440	0.355395249363003	0.485510222909733	0.464166347397385
MR-PCA	creatinine	HMDB0000562	adenosine	HMDB0000050	bioa_026	M00555	2:211315692-211815692	0.0200590135676716	0.384104409775319	0.958351153920833
MR-PCA	creatinine	HMDB0000562	adenosine	HMDB0000050	bioa_026	M00555	2:217404869-217904869	0.775517625539788	0.480813126959364	0.106759848265447
MR-PCA	creatinine	HMDB0000562	adenosine	HMDB0000050	bioa_026	M00555	4:77118847-77618847	-0.245722046941951	0.331297686355671	0.458271766747868
MR-PCA	creatinine	HMDB0000562	adenosine	HMDB0000050	bioa_026	M00555	5:39171736-39671736	0.194686188961297	0.486607839158666	0.689091351518226
MR-PCA	creatinine	HMDB0000562	adenosine	HMDB0000050	bioa_026	M00555	5:67795622-68295622	-0.222413877942265	0.413355071255263	0.590528865288551
MR-PCA	creatinine	HMDB0000562	adenosine	HMDB0000050	bioa_026	M00555	5:176567143-177067143	0.218843026149472	0.38894043948324	0.573663277609333
MR-PCA	creatinine	HMDB0000562	adenosine	HMDB0000050	bioa_026	M00555	6:6868990-7368990	-0.32574515074885	0.462734441853609	0.481459550850271
MR-PCA	creatinine	HMDB0000562	adenosine	HMDB0000050	bioa_026	M00555	6:43564625-44064625	0.226967272780752	0.386805171489275	0.557355405229931
MR-PCA	creatinine	HMDB0000562	adenosine	HMDB0000050	bioa_026	M00555	6:160442375-160942375	0.541187620353617	0.301204165487726	0.0723758256331749
MR-PCA	creatinine	HMDB0000562	adenosine	HMDB0000050	bioa_026	M00555	7:77297198-77797198	0.724946476229822	0.529938915387991	0.171317959198015
MR-PCA	creatinine	HMDB0000562	adenosine	HMDB0000050	bioa_026	M00555	7:151157801-151657801	-0.303394244360062	0.418288029297531	0.468253435364107
MR-PCA	creatinine	HMDB0000562	adenosine	HMDB0000050	bioa_026	M00555	8:23501151-24001151	0.0357278540189458	0.548381097136771	0.94805337211766
MR-PCA	creatinine	HMDB0000562	adenosine	HMDB0000050	bioa_026	M00555	11:30518678-31018678	0.870553501221483	0.56995891227883	0.126662335736572
MR-PCA	creatinine	HMDB0000562	adenosine	HMDB0000050	bioa_026	M00555	15:45399813-46200138	0.362787336352322	0.26106863398015	0.164642971157868
MR-PCA	creatinine	HMDB0000562	adenosine	HMDB0000050	bioa_026	M00555	15:75279182-75779182	-0.186933455147144	0.541817905321639	0.730085660130234
MR-PCA	creatinine	HMDB0000562	adenosine	HMDB0000050	bioa_026	M00555	15:75910951-76410951	0.19556011826423	0.456163923814481	0.668137341811309
MR-PCA	creatinine	HMDB0000562	adenosine	HMDB0000050	bioa_026	M00555	16:20117645-20617645	-0.419977014297569	0.416931157923374	0.313788026956475
MR-PCA	creatinine	HMDB0000562	adenosine	HMDB0000050	bioa_026	M00555	17:37370347-37870347	0.181104231822817	0.513399423767216	0.724272096039
MR-PCA	creatinine	HMDB0000562	adenosine	HMDB0000050	bioa_026	M00555	17:58724447-59700441	0.58997408795404	0.306805111426024	0.0544850199538035
MR-PCA	creatinine	HMDB0000562	adenosine	HMDB0000050	bioa_026	M00555	19:33119611-33619611	-0.294363547990459	0.4542420443125	0.516964014879124
MR-PCA	creatinine	HMDB0000562	adenosine	HMDB0000050	bioa_026	M00555	22:40650077-41150077	0.177679908743202	0.440925861057472	0.686970270020302
MR-PCA	methionine	HMDB0000696	oleate (18:1n9)	HMDB0000207	M01302	M01359	1:213396566-213896566	-0.173636778321315	0.129232514680449	0.179077840622336
MR-PCA	cystine	HMDB0000192	methionine	HMDB0000696	M31454	GCST90200391	22:24745202-25245202	0.0766533331551757	0.0581295877878778	0.187281821580614
MR-PCA	choline phosphate	HMDB0001565	beta-citrylglutamate	HMDB0241915	GCST90200363	GCST90199911	1:21573292-22142120	0.0652571338729835	0.0613116818318432	0.287169840598352
MR-PCA	choline phosphate	HMDB0001565	beta-citrylglutamate	HMDB0241915	GCST90200363	GCST90199911	22:24245541-24745541	0.140307414773946	0.125308984271623	0.262845213723387
MR-PCA	citrulline	HMDB0000904	ornithine	HMDB0000214	GCST90200403	bioa_014	2:211084708-211584708	0.0190110590181452	0.0650991298510792	0.770261805879907
MR-PCA	citrulline	HMDB0000904	ornithine	HMDB0000214	GCST90200403	bioa_014	9:133044244-133573675	-0.0007019577820394	0.0578379835540488	0.990316613879996
MR-PCA	5-acetylamino-6-formylamino-3-methyluracil	HMDB0011105	beta-citrylglutamate	HMDB0241915	GCST90200680	GCST90199911	8:17743764-18765840	-0.0430368554148839	0.0244766188251495	0.078699142008114
MR-PCA	sulfate*	HMDB01448	glutamate	HMDB0000148	GCST90199896	M32322	7:122557611-123057611	0.112542146644207	0.187863092864854	0.549129742853936
MR-PCA	glutamine	HMDB0000641	tyrosine	HMDB0000158	GCST90200419	bioa_021	12:56335248-57115338	-0.196877321001204	0.0208307047024018	3.34635755145753e-21
MR-PCA	orotate	HMDB0000226	1,7-dimethylurate	HMDB0011103	GCST90200392	GCST90199756	3:123305909-124961335	-0.0008201220596689	0.0322985153600817	0.979742337625202
MR-PCA	orotate	HMDB0000226	1,7-dimethylurate	HMDB0011103	GCST90200392	GCST90199756	7:32831514-33590783	-0.0480037739370943	0.0473278846015927	0.310448689410067
MR-PCA	urate	HMDB0000289	serine	HMDB0000187	M01604	bioa_018	4:9676051-10553081	-0.0267374221319172	0.0238405509475232	0.26207073312852
MR-PCA	kynurenine	HMDB0000684	lactate	HMDB0000190	bioa_027	met-d-Lactate	1:241473615-241973615	0.0377540590277267	0.0514063208428093	0.46269008844799
MR-PCA	kynurenine	HMDB0000684	lactate	HMDB0000190	bioa_027	met-d-Lactate	5:131338151-131838151	-0.26036265238373	0.088287628068979	0.0031877550049783
MR-PCA	kynurenine	HMDB0000684	lactate	HMDB0000190	bioa_027	met-d-Lactate	5:176563404-177063404	0.093172558439068	0.0809408114085061	0.249683015352387
MR-PCA	kynurenine	HMDB0000684	lactate	HMDB0000190	bioa_027	met-d-Lactate	8:39556267-40056267	0.0255611753956023	0.0423127203779066	0.545776200890964
MR-PCA	kynurenine	HMDB0000684	lactate	HMDB0000190	bioa_027	met-d-Lactate	12:111111298-111611298	0.375937891839777	0.0790637675701365	1.9857470839229e-06
MR-PCA	kynurenine	HMDB0000684	lactate	HMDB0000190	bioa_027	met-d-Lactate	12:111634608-113433486	0.333380636090618	0.0376753098582959	8.84789332966219e-19
MR-PCA	kynurenine	HMDB0000684	lactate	HMDB0000190	bioa_027	met-d-Lactate	16:87568569-88128476	-0.0106899978923926	0.021353778072888	0.616642885535534
MR-PCA	theobromine	HMDB0002825	ornithine	HMDB0000214	GCST90199644	GCST90200404	19:41121480-41621480	0.115479900554578	0.0892305110329969	0.195604964824693
MR-PCA	eicosapentaenoate (epa; 20:5n3)	HMDB0001999	biliverdin	HMDB0001008	M18467	M02137	11:61330635-61830635	0.0326130716538518	0.106369200318079	0.759145886726205
MR-PCA	2-oxoarginine*	HMDB0004225	tryptophan	HMDB0000929	GCST90199903	M00054	4:102938709-103438709	-0.103548610193996	0.169053648815582	0.540194281387638
MR-PCA	2-oxoarginine*	HMDB0004225	tryptophan	HMDB0000929	GCST90199903	M00054	6:160310824-160819068	-0.0806942054655145	0.0964160324629305	0.402627628506406
MR-PCA	glycohyocholate	HMDB0000138	aspartate	HMDB0000191	GCST90199935	M15996	10:45742470-46242470	-0.112676848608834	0.16320442781864	0.48994070581132
MR-PCA	glycohyocholate	HMDB0000138	aspartate	HMDB0000191	GCST90199935	M15996	17:28409010-28909010	0.233599056781374	0.14565800523442	0.108769123055241
MR-PCA	histidine	HMDB0000177	3-(4-hydroxyphenyl)lactate	HMDB0000755	M00059	GCST90200371	4:9731889-10602550	0.0157333962957548	0.128138891686093	0.902278202506813
MR-PCA	7-methylxanthine	HMDB0001991	hypotaurine	HMDB0000965	GCST90199754	GCST90200379	1:197801712-198301712	0.0699198223441133	0.10830077451764	0.51853339914825
MR-PCA	7-methylxanthine	HMDB0001991	hypotaurine	HMDB0000965	GCST90199754	GCST90200379	15:74777880-75578595	0.0167636205509179	0.115858240602092	0.884955009853302
MR-PCA	valine	HMDB0000883	mannose	HMDB0000169	met-d-Val	M00584	2:27480940-28253616	-5.12609777556944	0.368586679833325	5.7084972326263e-44
MR-PCA	valine	HMDB0000883	mannose	HMDB0000169	met-d-Val	M00584	2:64975088-65475088	0.0102384435910877	0.275678279481242	0.970374095067305
MR-PCA	valine	HMDB0000883	mannose	HMDB0000169	met-d-Val	M00584	2:165251927-165751927	0.169321165261351	0.439829451743252	0.700259606590798
MR-PCA	valine	HMDB0000883	mannose	HMDB0000169	met-d-Val	M00584	2:226858446-227358446	0.597306306031544	0.664617720166367	0.368800964654821
MR-PCA	valine	HMDB0000883	mannose	HMDB0000169	met-d-Val	M00584	3:135701113-136578270	-0.258244030758413	0.738795640686869	0.726678457710727
MR-PCA	valine	HMDB0000883	mannose	HMDB0000169	met-d-Val	M00584	4:88882515-89510546	-0.127649536788974	0.153167416817706	0.404619868153194
MR-PCA	valine	HMDB0000883	mannose	HMDB0000169	met-d-Val	M00584	12:56199875-57115338	-0.459265569899307	0.42157025924917	0.275970286090576
MR-PCA	valine	HMDB0000883	mannose	HMDB0000169	met-d-Val	M00584	12:122278263-122778263	-0.476304832235624	0.574220427627122	0.40683238448939
MR-PCA	valine	HMDB0000883	mannose	HMDB0000169	met-d-Val	M00584	16:69315747-70918195	-0.136029961204164	0.270585248746505	0.615157651069043
MR-PCA	valine	HMDB0000883	mannose	HMDB0000169	met-d-Val	M00584	17:6935779-7435779	0.349477745644136	0.390315143989122	0.370587586198764
MR-PCA	valine	HMDB0000883	mannose	HMDB0000169	met-d-Val	M00584	17:79384062-79884062	-0.975473255346276	0.693842732586209	0.15975392508255
MR-PCA	valine	HMDB0000883	mannose	HMDB0000169	met-d-Val	M00584	19:49050431-49611255	0.095911423081492	0.469327092025265	0.838072621194714
MR-PCA	valine	HMDB0000883	mannose	HMDB0000169	met-d-Val	M00584	22:18665347-19165347	-0.284450868395863	0.434350129762484	0.512539599120972
MR-PCA	alanine	HMDB0000161	arachidonate (20:4n6)	HMDB0001043	M32339	M01110	2:27480940-27980940	0.178120966797798	0.126045953596905	0.157613659316352
MR-PCA	alanine	HMDB0000161	arachidonate (20:4n6)	HMDB0001043	M32339	M01110	12:46962370-47462370	0.266578018763781	0.157646558784105	0.0908396038682007
MR-PCA	kynurenine	HMDB0000684	bilirubin (z,z)	HMDB0000054	bioa_027	M27716	1:241473615-241973615	0.149899273125968	0.217813957424446	0.491327689113294
MR-PCA	kynurenine	HMDB0000684	bilirubin (z,z)	HMDB0000054	bioa_027	M27716	5:131338151-131838151	0.719191298129605	0.374062319214328	0.054523892435174
MR-PCA	kynurenine	HMDB0000684	bilirubin (z,z)	HMDB0000054	bioa_027	M27716	5:176563404-177063404	0.40985322372437	0.342977083693351	0.232092032518476
MR-PCA	kynurenine	HMDB0000684	bilirubin (z,z)	HMDB0000054	bioa_027	M27716	8:39556267-40056267	0.207173912301338	0.179295581013275	0.247890598255523
MR-PCA	kynurenine	HMDB0000684	bilirubin (z,z)	HMDB0000054	bioa_027	M27716	12:111111298-111611298	-0.105385869385498	0.335072427906977	0.753128645873649
MR-PCA	kynurenine	HMDB0000684	bilirubin (z,z)	HMDB0000054	bioa_027	M27716	12:111634608-113433486	0.161281901771369	0.15969625061612	0.312529226261297
MR-PCA	kynurenine	HMDB0000684	bilirubin (z,z)	HMDB0000054	bioa_027	M27716	16:87568569-88128476	0.0779152680757266	0.0904870226776363	0.38920187998147
MR-PCA	phenylalanine	HMDB0000159	cortisol	HMDB0000063	met-d-Phe	M01712	6:17868392-18368392	0.219638567534122	0.58624264347685	0.707917279026378
MR-PCA	phenylalanine	HMDB0000159	cortisol	HMDB0000063	met-d-Phe	M01712	11:57019429-57519429	0.555018860826085	0.346600556178823	0.109305768837122
MR-PCA	phenylalanine	HMDB0000159	cortisol	HMDB0000063	met-d-Phe	M01712	12:56671418-57171418	0.895897765244942	0.610628782986813	0.142329132598567
MR-PCA	phenylalanine	HMDB0000159	cortisol	HMDB0000063	met-d-Phe	M01712	12:102890425-104124563	-0.25055052164995	0.149256028509888	0.0932178073550247
MR-PCA	phenylalanine	HMDB0000159	cortisol	HMDB0000063	met-d-Phe	M01712	14:55161744-55661744	-0.0153005475879969	0.35851124352789	0.965958206512289
MR-PCA	phenylalanine	HMDB0000159	cortisol	HMDB0000063	met-d-Phe	M01712	16:16004626-16504626	0.837463636780007	0.570023235354882	0.141785448240471
MR-PCA	3-methyl-2-oxovalerate	HMDB0000491	2-hydroxyglutarate	HMDB0059655	M15676	M37253	2:27480940-27980940	0.114430195430769	0.183313114593921	0.532474219559691
MR-PCA	3-methyl-2-oxovalerate	HMDB0000491	2-hydroxyglutarate	HMDB0059655	M15676	M37253	4:88976422-89476422	0.318287965817861	0.145624602474011	0.0288394350200435
MR-PCA	glycine	HMDB0000123	valine	HMDB0000883	GCST90200707	GCST90200442	1:75967169-76467169	0.0543108265526272	0.141308706927128	0.700725215806965
MR-PCA	glycine	HMDB0000123	valine	HMDB0000883	GCST90200707	GCST90200442	2:211036896-212058697	-0.0370189058869934	0.0296419237934415	0.211712668805278
MR-PCA	glycine	HMDB0000123	valine	HMDB0000883	GCST90200707	GCST90200442	3:125659669-126159669	-0.0711490277807287	0.0890625467381564	0.424368198156515
MR-PCA	glycine	HMDB0000123	valine	HMDB0000883	GCST90200707	GCST90200442	9:6290540-6790540	0.11789589676316	0.0943071115477706	0.211253040702219
MR-PCA	glycine	HMDB0000123	taurocholate	HMDB0000036	met-d-Gly	GCST90200333	1:11606378-12106378	-0.128315150849856	0.526850981682068	0.807578482792704
MR-PCA	glycine	HMDB0000123	taurocholate	HMDB0000036	met-d-Gly	GCST90200333	1:75982013-76482013	0.0158300695001743	0.345969761096073	0.963505012079013
MR-PCA	glycine	HMDB0000123	taurocholate	HMDB0000036	met-d-Gly	GCST90200333	1:120004506-120504506	-0.127144581516435	0.387005819069289	0.742507918332367
MR-PCA	glycine	HMDB0000123	taurocholate	HMDB0000036	met-d-Gly	GCST90200333	1:151589838-152089838	-0.238601861321306	0.615900964168239	0.698457907106057
MR-PCA	glycine	HMDB0000123	taurocholate	HMDB0000036	met-d-Gly	GCST90200333	2:165276338-165776338	-0.165539943831538	0.459296015472092	0.718532300868836
MR-PCA	glycine	HMDB0000123	taurocholate	HMDB0000036	met-d-Gly	GCST90200333	2:208538752-212979649	-0.0728847548034744	0.0338205115582861	0.0311582424898703
MR-PCA	glycine	HMDB0000123	taurocholate	HMDB0000036	met-d-Gly	GCST90200333	2:226790540-227290540	-0.453271786002262	0.463373949366349	0.32797606878669
MR-PCA	glycine	HMDB0000123	taurocholate	HMDB0000036	met-d-Gly	GCST90200333	3:12110357-12610357	-0.256446180807376	0.418424582753549	0.539952334102002
MR-PCA	glycine	HMDB0000123	taurocholate	HMDB0000036	met-d-Gly	GCST90200333	3:48534270-49826414	-0.0066326924452247	0.403960758046512	0.98690000199221
MR-PCA	glycine	HMDB0000123	taurocholate	HMDB0000036	met-d-Gly	GCST90200333	3:125116791-126249375	0.0540143704258764	0.151719529560619	0.721829617566752
MR-PCA	glycine	HMDB0000123	taurocholate	HMDB0000036	met-d-Gly	GCST90200333	4:102676923-103438709	0.338205825225679	0.410894614433755	0.410453248782137
MR-PCA	glycine	HMDB0000123	taurocholate	HMDB0000036	met-d-Gly	GCST90200333	5:90005685-90505685	0.11844567337067	0.478430939194389	0.804466274412712
MR-PCA	glycine	HMDB0000123	taurocholate	HMDB0000036	met-d-Gly	GCST90200333	5:131427047-131927047	-0.363971161751771	0.599914358702276	0.544046569780654
MR-PCA	glycine	HMDB0000123	taurocholate	HMDB0000036	met-d-Gly	GCST90200333	6:131620261-132120261	-0.0586553289046423	0.720906759767214	0.935153061211546
MR-PCA	glycine	HMDB0000123	taurocholate	HMDB0000036	met-d-Gly	GCST90200333	6:160518860-161018860	-0.550348035796017	0.46504359925438	0.236637505173655
MR-PCA	glycine	HMDB0000123	taurocholate	HMDB0000036	met-d-Gly	GCST90200333	7:55560073-56715237	-0.0817529659783693	0.243093277893979	0.736642489171489
MR-PCA	glycine	HMDB0000123	taurocholate	HMDB0000036	met-d-Gly	GCST90200333	8:8915380-9434231	0.309201846186148	0.230445300479421	0.17967444517629
MR-PCA	glycine	HMDB0000123	taurocholate	HMDB0000036	met-d-Gly	GCST90200333	8:17169461-17669461	0.100935481606631	0.323001929907213	0.754666730114538
MR-PCA	glycine	HMDB0000123	taurocholate	HMDB0000036	met-d-Gly	GCST90200333	8:126212070-126756694	-0.0874693702196212	0.257368349316528	0.73396148381117
MR-PCA	glycine	HMDB0000123	taurocholate	HMDB0000036	met-d-Gly	GCST90200333	9:5668443-7086536	-0.0062338926398593	0.175789687192944	0.971711171129104
MR-PCA	glycine	HMDB0000123	taurocholate	HMDB0000036	met-d-Gly	GCST90200333	11:8005408-8505408	-0.337248770254894	0.312711398560995	0.280825620080778
MR-PCA	glycine	HMDB0000123	taurocholate	HMDB0000036	met-d-Gly	GCST90200333	12:115016-615016	0.870463263092229	0.412177693902406	0.0346981097660457
MR-PCA	glycine	HMDB0000123	taurocholate	HMDB0000036	met-d-Gly	GCST90200333	12:21136493-21636493	0.0366520123496512	0.481096975931007	0.939272512848365
MR-PCA	glycine	HMDB0000123	taurocholate	HMDB0000036	met-d-Gly	GCST90200333	12:46468358-47667420	0.0372544640925602	0.271142825949075	0.89071626402484
MR-PCA	glycine	HMDB0000123	taurocholate	HMDB0000036	met-d-Gly	GCST90200333	12:56615338-57115338	0.743271828378382	0.356385990373499	0.0370165994538714
MR-PCA	glycine	HMDB0000123	taurocholate	HMDB0000036	met-d-Gly	GCST90200333	12:57516305-58016305	-0.20103603151199	0.410140793188908	0.624018232996019
MR-PCA	glycine	HMDB0000123	taurocholate	HMDB0000036	met-d-Gly	GCST90200333	12:59343804-59843804	0.43904124032081	0.463061236668123	0.343064387678305
MR-PCA	glycine	HMDB0000123	taurocholate	HMDB0000036	met-d-Gly	GCST90200333	13:50472895-50972895	0.456295245185361	0.447628260347447	0.30803113272069
MR-PCA	glycine	HMDB0000123	taurocholate	HMDB0000036	met-d-Gly	GCST90200333	14:100551720-101051720	-0.493976353019985	0.456263950725537	0.278961676933085
MR-PCA	glycine	HMDB0000123	taurocholate	HMDB0000036	met-d-Gly	GCST90200333	15:42451374-42951374	0.0052121247848259	0.530592697714556	0.99216233651264
MR-PCA	glycine	HMDB0000123	taurocholate	HMDB0000036	met-d-Gly	GCST90200333	15:43028726-44613739	-0.0610798501309429	0.485218946907255	0.899826116506211
MR-PCA	glycine	HMDB0000123	taurocholate	HMDB0000036	met-d-Gly	GCST90200333	15:58180763-58713267	0.124807528604317	0.315703096849555	0.692597905064065
MR-PCA	glycine	HMDB0000123	taurocholate	HMDB0000036	met-d-Gly	GCST90200333	16:79678196-80178196	-0.0544898235642163	0.558839258271646	0.922325077134026
MR-PCA	glycine	HMDB0000123	taurocholate	HMDB0000036	met-d-Gly	GCST90200333	16:80626853-81422810	0.0059899168229168	0.172844204190514	0.972354839876833
MR-PCA	glycine	HMDB0000123	taurocholate	HMDB0000036	met-d-Gly	GCST90200333	17:45235982-45996386	-0.167816787182921	0.418030123056199	0.688091318743085
MR-PCA	glycine	HMDB0000123	taurocholate	HMDB0000036	met-d-Gly	GCST90200333	19:17984588-18484588	0.170015297371804	0.46804916415553	0.716423823834507
MR-PCA	adenosine	HMDB0000050	sarcosine	HMDB0000271	M00555	GCST90200291	1:109564880-110064880	-0.0425457737749874	0.146474884257523	0.771460802338514
MR-PCA	adenosine	HMDB0000050	sarcosine	HMDB0000271	M00555	GCST90200291	6:96128415-96628415	0.0608685325605732	0.177415038221101	0.731534116002653
MR-PCA	isoleucine	HMDB0000172	mannose	HMDB0000169	met-d-Ile	M00584	2:27480940-28253174	-5.82151384083417	0.378777658326728	2.6335580784041303e-53
MR-PCA	isoleucine	HMDB0000172	mannose	HMDB0000169	met-d-Ile	M00584	2:165251927-165751927	0.198322122364708	0.522123496168408	0.704065988594276
MR-PCA	isoleucine	HMDB0000172	mannose	HMDB0000169	met-d-Ile	M00584	4:88890833-89475171	-0.247526888343976	0.230554129422897	0.28299426703354
MR-PCA	isoleucine	HMDB0000172	mannose	HMDB0000169	met-d-Ile	M00584	8:76193463-76693463	0.805591167865262	0.577968056810774	0.163367926845663
MR-PCA	isoleucine	HMDB0000172	mannose	HMDB0000169	met-d-Ile	M00584	12:56611458-57111458	-0.681186470833954	0.488594671706569	0.163264768831679
MR-PCA	isoleucine	HMDB0000172	mannose	HMDB0000169	met-d-Ile	M00584	16:69865519-70914672	-0.0743808093157153	0.331864028557222	0.82265585746755
MR-PCA	isoleucine	HMDB0000172	mannose	HMDB0000169	met-d-Ile	M00584	19:49069664-49569664	0.170547517762897	0.45665770156038	0.708799376566693
MR-PCA	7-methylxanthine	HMDB0001991	theobromine	HMDB0002825	M34390	M18392	5:168189476-168689476	0.47099221042179	0.105190338469879	7.55139242211341e-06
MR-PCA	leucine	HMDB0000687	serine	HMDB0000187	met-d-Leu	M32315	2:27480940-28253616	-1.26453201619277	0.35236169753301	0.0003322890672573
MR-PCA	leucine	HMDB0000687	serine	HMDB0000187	met-d-Leu	M32315	2:64975088-65475088	-0.233801130962498	0.518579504295159	0.652098271557762
MR-PCA	leucine	HMDB0000687	serine	HMDB0000187	met-d-Leu	M32315	2:165251927-165751927	0.0487816716687779	0.478809062000638	0.91885092302827
MR-PCA	leucine	HMDB0000687	serine	HMDB0000187	met-d-Leu	M32315	3:135548658-136048658	-0.508610669226494	0.645461246370306	0.43070829916753
MR-PCA	leucine	HMDB0000687	serine	HMDB0000187	met-d-Leu	M32315	4:88670985-89475171	0.0238468041916801	0.188803698042233	0.899490695111614
MR-PCA	leucine	HMDB0000687	serine	HMDB0000187	met-d-Leu	M32315	8:76204025-76704025	-0.104153000854243	0.609442440977759	0.864303315700852
MR-PCA	leucine	HMDB0000687	serine	HMDB0000187	met-d-Leu	M32315	12:56220625-57115338	0.726328831876003	0.431749744646054	0.0925123706134548
MR-PCA	leucine	HMDB0000687	serine	HMDB0000187	met-d-Leu	M32315	12:111660219-112160219	-0.0476539714203848	0.592803921533923	0.935929140492843
MR-PCA	leucine	HMDB0000687	serine	HMDB0000187	met-d-Leu	M32315	16:69315747-70908300	0.204711112622352	0.259326447909432	0.429880926615494
MR-PCA	leucine	HMDB0000687	serine	HMDB0000187	met-d-Leu	M32315	16:71899923-72399923	-0.32080696877365	0.395764622603488	0.417595176367315
MR-PCA	leucine	HMDB0000687	serine	HMDB0000187	met-d-Leu	M32315	19:49054215-49554215	0.115585491414003	0.489226732364761	0.813229680903072
MR-PCA	leucine	HMDB0000687	serine	HMDB0000187	met-d-Leu	M32315	22:18665282-19165282	0.0555019002849242	0.479920596071968	0.907931448271884
MR-PCA	sarcosine	HMDB0000271	arginine	HMDB0000517	bioa_031	bioa_002	6:42690673-43190673	-0.0895926469814894	0.114518693371923	0.434014310989036
MR-PCA	sarcosine	HMDB0000271	arginine	HMDB0000517	bioa_031	bioa_002	9:136282183-136851769	0.0358649785158057	0.0534692738123258	0.502374286153257
MR-PCA	3-ureidopropionate	HMDB0000026	spermidine	HMDB0001257	GCST90200283	GCST90200423	22:24662232-25162232	0.0234663224298574	0.0871889140387325	0.787819319129824
MR-PCA	creatinine	HMDB0000562	hypotaurine	HMDB0000965	bioa_026	GCST90200379	1:109627506-110127506	0.445216771230767	0.449477589296932	0.321919769061255
MR-PCA	creatinine	HMDB0000562	hypotaurine	HMDB0000965	bioa_026	GCST90200379	2:73467567-73967567	0.684349234700601	0.565724226390342	0.226399025211483
MR-PCA	creatinine	HMDB0000562	hypotaurine	HMDB0000965	bioa_026	GCST90200379	2:121056440-121556440	0.776861835320068	0.4596239484016	0.0909874357800029
MR-PCA	creatinine	HMDB0000562	hypotaurine	HMDB0000965	bioa_026	GCST90200379	2:211315692-211815692	-1.66580847952865	0.382422419219787	1.32498071652855e-05
MR-PCA	creatinine	HMDB0000562	hypotaurine	HMDB0000965	bioa_026	GCST90200379	2:217404869-217904869	-0.441632714240453	0.402939982863368	0.273067378450248
MR-PCA	creatinine	HMDB0000562	hypotaurine	HMDB0000965	bioa_026	GCST90200379	4:77118847-77618847	0.404090766148745	0.330394755294196	0.221309142171789
MR-PCA	creatinine	HMDB0000562	hypotaurine	HMDB0000965	bioa_026	GCST90200379	5:39171736-39671736	1.10548073179076	0.498441453587209	0.0265633711827392
MR-PCA	creatinine	HMDB0000562	hypotaurine	HMDB0000965	bioa_026	GCST90200379	5:67795622-68295622	0.33972177623137	0.399753735248933	0.39542091628725
MR-PCA	creatinine	HMDB0000562	hypotaurine	HMDB0000965	bioa_026	GCST90200379	5:176567143-177067143	0.152804438407505	0.373588878274438	0.682526721563064
MR-PCA	creatinine	HMDB0000562	hypotaurine	HMDB0000965	bioa_026	GCST90200379	6:43564625-44064625	-0.379884973697638	0.415787582613863	0.360899964375665
MR-PCA	creatinine	HMDB0000562	hypotaurine	HMDB0000965	bioa_026	GCST90200379	6:160442375-160942375	0.684881758964934	0.293553441422585	0.0196442873246747
MR-PCA	creatinine	HMDB0000562	hypotaurine	HMDB0000965	bioa_026	GCST90200379	7:77297198-77797198	-0.33386295917266	0.519711766389445	0.520613349274746
MR-PCA	creatinine	HMDB0000562	hypotaurine	HMDB0000965	bioa_026	GCST90200379	7:151157801-151657801	-0.0279994058490885	0.381392720519796	0.941477009705604
MR-PCA	creatinine	HMDB0000562	hypotaurine	HMDB0000965	bioa_026	GCST90200379	8:23501151-24001151	-0.122469646884167	0.510406452038608	0.810372635365971
MR-PCA	creatinine	HMDB0000562	hypotaurine	HMDB0000965	bioa_026	GCST90200379	11:30518678-31018678	0.0886849764301517	0.490148643465105	0.856418705694148
MR-PCA	creatinine	HMDB0000562	hypotaurine	HMDB0000965	bioa_026	GCST90200379	15:45399813-46200138	0.365331634834411	0.236590875832178	0.122552168415452
MR-PCA	creatinine	HMDB0000562	hypotaurine	HMDB0000965	bioa_026	GCST90200379	15:75279182-75779182	0.411538509029084	0.521027336533298	0.429609694215709
MR-PCA	creatinine	HMDB0000562	hypotaurine	HMDB0000965	bioa_026	GCST90200379	15:75910951-76410951	-0.0113630581516512	0.438909357774735	0.97934563070639
MR-PCA	creatinine	HMDB0000562	hypotaurine	HMDB0000965	bioa_026	GCST90200379	16:20117645-20617645	1.05257265293591	0.410633369006135	0.0103685225747751
MR-PCA	creatinine	HMDB0000562	hypotaurine	HMDB0000965	bioa_026	GCST90200379	17:37370347-37870347	0.0847504153534143	0.511223050552482	0.868330304554239
MR-PCA	creatinine	HMDB0000562	hypotaurine	HMDB0000965	bioa_026	GCST90200379	17:58724447-59700441	-0.0832364759150875	0.439573724036753	0.849812820055458
MR-PCA	creatinine	HMDB0000562	hypotaurine	HMDB0000965	bioa_026	GCST90200379	19:33119611-33619611	1.3187356515566	0.415574647133324	0.0015072591651094
MR-PCA	creatinine	HMDB0000562	hypotaurine	HMDB0000965	bioa_026	GCST90200379	22:40650077-41150077	0.406520653198892	0.462173066231476	0.379083983915814
MR-PCA	asparagine	HMDB0000168	inositol 1-phosphate (i1p)	HMDB0000213	bioa_003	M01481	2:27480940-27980940	-0.698864829715812	0.541874168260794	0.197148612463003
MR-PCA	asparagine	HMDB0000168	inositol 1-phosphate (i1p)	HMDB0000213	bioa_003	M01481	4:178111051-178611051	0.104421906203724	0.487717609065955	0.830466571775217
MR-PCA	asparagine	HMDB0000168	inositol 1-phosphate (i1p)	HMDB0000213	bioa_003	M01481	7:97252737-97752737	-0.613749790021743	0.475894547090396	0.197163165568377
MR-PCA	asparagine	HMDB0000168	inositol 1-phosphate (i1p)	HMDB0000213	bioa_003	M01481	11:61853420-62353420	-0.737021919012973	0.389727177220359	0.0586079644351799
MR-PCA	asparagine	HMDB0000168	inositol 1-phosphate (i1p)	HMDB0000213	bioa_003	M01481	12:46900176-47400176	-1.50903993428212	0.568301817532656	0.007922628236314
MR-PCA	asparagine	HMDB0000168	inositol 1-phosphate (i1p)	HMDB0000213	bioa_003	M01481	14:103514503-104812812	0.0456840500816842	0.156046239266455	0.769705834513721
MR-PCA	eicosapentaenoate (epa; 20:5n3)	HMDB0001999	glycerol	HMDB0000131	GCST90200349	GCST90200325	11:61319830-61819830	0.109247912998829	0.073766820983985	0.138609278764335
MR-PCA	aspartate	HMDB0000191	dehydroepiandrosterone sulfate (dhea-s)	HMDB0001032	bioa_004	GCST90199673	2:211431243-211931243	-0.34302071632242	0.266878069118911	0.1986844151609
MR-PCA	aspartate	HMDB0000191	dehydroepiandrosterone sulfate (dhea-s)	HMDB0001032	bioa_004	GCST90199673	4:178111051-178611051	-0.134945204680405	0.107040623128439	0.20742001439423
MR-PCA	aspartate	HMDB0000191	dehydroepiandrosterone sulfate (dhea-s)	HMDB0001032	bioa_004	GCST90199673	12:101969766-102469766	0.002358530583757	0.157075683679046	0.988020014397509
MR-PCA	glycine	HMDB0000123	glycerol 3-phosphate	HMDB0000126	GCST90200707	M15365	1:75967169-76467169	-0.291275118377705	0.198653665126215	0.142581313094057
MR-PCA	glycine	HMDB0000123	glycerol 3-phosphate	HMDB0000126	GCST90200707	M15365	2:211036896-212058697	0.0095898392687351	0.0370914690522343	0.795985795640963
MR-PCA	glycine	HMDB0000123	glycerol 3-phosphate	HMDB0000126	GCST90200707	M15365	3:125659669-126159669	0.061375391317914	0.127995069689717	0.631573213930314
MR-PCA	glycine	HMDB0000123	glycerol 3-phosphate	HMDB0000126	GCST90200707	M15365	9:6290540-6790540	-0.0201316808623267	0.129163963213622	0.876142242892298
MR-PCA	mannose	HMDB0000169	sphinganine	HMDB0000269	GCST90200435	GCST90200374	2:27176853-28662558	-0.0814120225525025	0.0662888678633669	0.219394347490902
MR-PCA	mannose	HMDB0000169	sphinganine	HMDB0000269	GCST90200435	GCST90200374	12:22996345-23496345	0.116464740771427	0.115636744908059	0.313857738975885
MR-PCA	caffeine	HMDB0001847	glucuronate	HMDB0000127	GCST90200436	GCST90199641	15:56384745-56884745	0.158855281586114	0.1119549738006	0.155922001741987
MR-PCA	caffeine	HMDB0001847	glucuronate	HMDB0000127	GCST90200436	GCST90199641	15:57044800-57544800	0.461880958732891	0.129430320428015	0.0003589370751892
MR-PCA	trans-urocanate	HMDB0000301	inositol 1-phosphate (i1p)	HMDB0000213	GCST90200416	M01481	8:17963874-18463874	-0.36015193781398	0.284685639545712	0.205840348804283
MR-PCA	trans-urocanate	HMDB0000301	inositol 1-phosphate (i1p)	HMDB0000213	GCST90200416	M01481	12:96124750-96624750	0.10107226016147	0.113354467641101	0.372581748066887
MR-PCA	isoleucine	HMDB0000172	phenylalanine	HMDB0000159	bioa_010	met-d-Phe	2:27480940-27980940	-0.265753065684532	0.0928127084866591	0.0041921864826359
MR-PCA	isoleucine	HMDB0000172	phenylalanine	HMDB0000159	bioa_010	met-d-Phe	4:88976422-89476422	0.0427712762022865	0.0583221180004671	0.463337135239811
MR-PCA	isoleucine	HMDB0000172	phenylalanine	HMDB0000159	bioa_010	met-d-Phe	12:56615040-57115040	0.732460806235408	0.139419523530542	1.4911745773844e-07
MR-PCA	isoleucine	HMDB0000172	phenylalanine	HMDB0000159	bioa_010	met-d-Phe	16:70059237-70559237	0.247055218144893	0.0863260709310477	0.0042113074758747
MR-PCA	arachidonate (20:4n6)	HMDB0001043	inosine	HMDB0000195	M01110	GCST90200394	11:61330635-61830635	0.0637515488097761	0.0611652482911707	0.297280110297149
MR-PCA	inosine	HMDB0000195	citrate	HMDB0000094	M01123	met-d-Citrate	6:85876680-86677325	0.0141895888186137	0.0180699756439154	0.432302449025473
MR-PCA	4-acetamidobutanoate	HMDB0003681	glycine	HMDB0000123	M01558	GCST90200707	8:18010431-18510431	-0.0085787827029624	0.0499381450544735	0.863604063859203
MR-PCA	4-acetamidobutanoate	HMDB0003681	glycine	HMDB0000123	M01558	GCST90200707	18:22536478-23036478	-0.231732485067716	0.168466844573078	0.168964826067647
MR-PCA	citrulline	HMDB0000904	cytosine	HMDB0000630	M02132	GCST90200433	10:97115163-97871266	0.0851152008607623	0.132364297223288	0.520199796376117
MR-PCA	alpha-ketoglutaramate*	HMDB0001552	lactate	HMDB0000190	GCST90199885	M00527	3:99879368-100379368	0.153953418609527	0.0790850174511219	0.0515728122597455
MR-PCA	creatinine	HMDB0000562	citrulline	HMDB0000904	M00513	bioa_005	7:23845366-24345366	0.0550070164846669	0.0630658259416348	0.383090604005238
MR-PCA	cystine	HMDB0000192	tyrosine	HMDB0000158	M31454	GCST90200427	22:24745202-25245202	0.140544296656754	0.0580176041609025	0.0154165751147872
MR-PCA	sphingosine 1-phosphate	HMDB0000277	n-formylanthranilic acid	HMDB0004089	GCST90199657	GCST90199960	17:74160792-74684003	-0.0194409615023429	0.0880532954548143	0.825258829644872
MR-PCA	glycochenodeoxycholate	HMDB0000637	mannose	HMDB0000169	M32346	M00584	6:156877825-157377825	-0.0205639018668286	0.160432658449757	0.89800828465199
MR-PCA	4-acetamidobutanoate	HMDB0003681	glycerol	HMDB0000131	GCST90200311	GCST90200325	8:18005709-18505709	0.0334324774504855	0.0578279004122352	0.563171294783414
MR-PCA	4-acetamidobutanoate	HMDB0003681	glycerol	HMDB0000131	GCST90200311	GCST90200325	22:50435332-50935332	-0.0124784539431697	0.112782865783845	0.911900718126317
MR-PCA	asparagine	HMDB0000168	choline	HMDB0000097	M34283	M15506	11:61916235-62416235	0.165970358357713	0.14753772511541	0.260616557543802
MR-PCA	asparagine	HMDB0000168	choline	HMDB0000097	M34283	M15506	14:104016664-104812812	-0.0457629815189689	0.0828924737406813	0.580895985232468
MR-PCA	4-acetamidobutanoate	HMDB0003681	kynurenate	HMDB0000715	M01558	GCST90200454	8:18010431-18510431	-0.081924342213651	0.0499860853908447	0.101225141822773
MR-PCA	4-acetamidobutanoate	HMDB0003681	kynurenate	HMDB0000715	M01558	GCST90200454	18:22536478-23036478	-0.0736165446224636	0.168693074755506	0.662551325952917
MR-PCA	5,6-dihydrothymine	HMDB0000079	n-stearoyl-sphingosine (d18:1/18:0)*	HMDB0004950	GCST90200339	GCST90200341	22:50721854-51221854	-0.0905721114080469	0.102966620252053	0.379061974920857
MR-PCA	uridine	HMDB0000296	5,6-dihydrothymine	HMDB0000079	GCST90200407	GCST90200339	1:20666238-21166238	0.024796673638947	0.0984108752913286	0.801063581635111
MR-PCA	uridine	HMDB0000296	5,6-dihydrothymine	HMDB0000079	GCST90200407	GCST90200339	7:47877194-48377194	-0.0273447821854624	0.11683332771736	0.814946548573755
MR-PCA	uridine	HMDB0000296	5,6-dihydrothymine	HMDB0000079	GCST90200407	GCST90200339	22:50686035-51186035	-0.178193302732523	0.0891395960814904	0.0456044089428411
MR-PCA	5,6-dihydrothymine	HMDB0000079	cystathionine	HMDB0000099	GCST90200339	GCST90200383	22:50721854-51221854	0.070638611454109	0.104502530447239	0.49907162533237
MR-PCA	arachidonate (20:4n6)	HMDB0001043	urea	HMDB0000294	GCST90200358	M01670	11:61052244-62029047	-0.0121049382411109	0.0522016997235904	0.816625146553863
MR-PCA	inositol 1-phosphate (i1p)	HMDB0000213	lactate	HMDB0000190	M01481	GCST90200408	1:5349333-5849333	-0.0313621279705628	0.0817702024988322	0.70131955829496
MR-PCA	inositol 1-phosphate (i1p)	HMDB0000213	lactate	HMDB0000190	M01481	GCST90200408	4:31607204-32397858	-0.059795317968236	0.0611876909672098	0.32844825562506
MR-PCA	inositol 1-phosphate (i1p)	HMDB0000213	lactate	HMDB0000190	M01481	GCST90200408	4:66148855-66648855	-0.132733200424985	0.0678365143780359	0.0503870980626922
MR-PCA	inositol 1-phosphate (i1p)	HMDB0000213	lactate	HMDB0000190	M01481	GCST90200408	10:114775621-115275621	-0.0917514469631822	0.0571961351652879	0.108679965168255
MR-PCA	inositol 1-phosphate (i1p)	HMDB0000213	lactate	HMDB0000190	M01481	GCST90200408	12:62771708-63271708	0.0502546404331664	0.0588564515663652	0.39318754846717
MR-PCA	inositol 1-phosphate (i1p)	HMDB0000213	lactate	HMDB0000190	M01481	GCST90200408	15:77060646-77560646	-0.052546545191339	0.0732223847538025	0.472985747824146
MR-PCA	guanidinoacetate	HMDB0000128	betaine	HMDB0000043	GCST90200384	M03141	6:131647278-132147278	0.140304369814542	0.172059200571236	0.414819114746069
MR-PCA	guanidinoacetate	HMDB0000128	betaine	HMDB0000043	GCST90200384	M03141	12:101043-601043	-0.379874491820058	0.129867914564697	0.0034436382722522
MR-PCA	threonine	HMDB0000167	taurocholate	HMDB0000036	GCST90200432	GCST90200333	2:27589369-28089369	0.225498658695818	0.107336719501841	0.0356538808591471
MR-PCA	threonine	HMDB0000167	taurocholate	HMDB0000036	GCST90200432	GCST90200333	2:211290507-211790507	0.281762607033527	0.121922460497221	0.0208329451280596
MR-PCA	threonine	HMDB0000167	taurocholate	HMDB0000036	GCST90200432	GCST90200333	12:46938082-47438082	0.085688528119056	0.101141723823834	0.396876712627818
MR-PCA	threonine	HMDB0000167	taurocholate	HMDB0000036	GCST90200432	GCST90200333	14:100594368-101094368	0.122650860581888	0.113975376501535	0.281874853800895
MR-PCA	myo-inositol	HMDB0000211	xanthine	HMDB0000292	M19934	M03147	16:24681798-25181798	0.0696737572986223	0.129536342469738	0.590666562460958
MR-PCA	myo-inositol	HMDB0000211	xanthine	HMDB0000292	M19934	M03147	19:18368867-18868867	0.113281013340709	0.146708516354841	0.440025460377767
MR-PCA	glycine	HMDB0000123	3-hydroxybutyrate (bhba)	HMDB0000011	GCST90200707	GCST90200367	1:75967169-76467169	-0.370588880867398	0.140905431289581	0.0085371328337699
MR-PCA	glycine	HMDB0000123	3-hydroxybutyrate (bhba)	HMDB0000011	GCST90200707	GCST90200367	2:211036896-212058697	0.0472818399839442	0.0295559727952166	0.109656514033074
MR-PCA	glycine	HMDB0000123	3-hydroxybutyrate (bhba)	HMDB0000011	GCST90200707	GCST90200367	3:125659669-126159669	-0.0417754989526762	0.0888222284896934	0.63812135632458
MR-PCA	glycine	HMDB0000123	3-hydroxybutyrate (bhba)	HMDB0000011	GCST90200707	GCST90200367	9:6290540-6790540	-0.0026353148405125	0.0940494473451444	0.977645781414869
MR-PCA	epiandrosterone sulfate	HMDB0062657	epiandrosterone sulfate	HMDB0062657	M33973	GCST90199752	7:98475348-100265457	1.14996610374243	0.0446407890934365	2.46282667749495e-146
MR-PCA	acetone	HMDB0001659	glycine	HMDB0000123	met-d-Acetone	bioa_008	1:120074995-120574995	0.275773159018656	0.181473211287293	0.128602576107108
MR-PCA	acetone	HMDB0001659	glycine	HMDB0000123	met-d-Acetone	bioa_008	5:41206969-43455198	-0.137097627778928	0.081327499268094	0.0918444455449231
MR-PCA	acetone	HMDB0001659	glycine	HMDB0000123	met-d-Acetone	bioa_008	8:126241733-126741733	0.921258667667111	0.227077607058164	4.97025703176303e-05
MR-PCA	acetone	HMDB0001659	glycine	HMDB0000123	met-d-Acetone	bioa_008	10:135065795-135607239	0.0994166220519976	0.10638564691981	0.350049743509128
MR-PCA	acetone	HMDB0001659	glycine	HMDB0000123	met-d-Acetone	bioa_008	12:122365033-122865033	0.355236865375334	0.16662899960775	0.0330148209487179
MR-PCA	acetone	HMDB0001659	glycine	HMDB0000123	met-d-Acetone	bioa_008	13:42058883-42558883	-0.801150679124873	0.2054195188053	9.61645389412959e-05
MR-PCA	acetone	HMDB0001659	glycine	HMDB0000123	met-d-Acetone	bioa_008	19:45929043-46429043	0.193878458624764	0.170567420861705	0.255677274339004
MR-PCA	kynurenine	HMDB0000684	serine	HMDB0000187	M15140	bioa_018	8:39556267-40056267	-0.0458085566988837	0.0680728012771644	0.500988773509923
MR-PCA	kynurenine	HMDB0000684	serine	HMDB0000187	M15140	bioa_018	12:111634608-112134608	-0.0584251944844714	0.0545783628907003	0.284402081938054
MR-PCA	kynurenine	HMDB0000684	serine	HMDB0000187	M15140	bioa_018	12:112341686-113156415	-0.0803444884829822	0.0672422113061422	0.232144872162412
MR-PCA	kynurenine	HMDB0000684	serine	HMDB0000187	M15140	bioa_018	16:87628822-88128822	0.0468760904549259	0.0414854559541329	0.258501361797584
MR-PCA	3-methyl-2-oxobutyrate	HMDB0000019	dihydroorotate	HMDB03349	GCST90199677	GCST90200444	4:88953670-89453670	0.0353580509170867	0.0886722745261823	0.690077576258545
MR-PCA	flavin adenine dinucleotide (fad)	HMDB0001248	sarcosine	HMDB0000271	GCST90200376	GCST90200291	2:69949756-70738470	0.0087649895181454	0.0429109730948023	0.838150432793704
MR-PCA	citrate	HMDB0000094	acetoacetate	HMDB0000060	GCST90200304	GCST90200318	5:14503745-15117020	0.0656982245474902	0.0792708523769773	0.407227996971294
MR-PCA	citrate	HMDB0000094	acetoacetate	HMDB0000060	GCST90200304	GCST90200318	17:6357018-6961881	0.0217286141526736	0.0741184537329376	0.769399359263825
MR-PCA	citrate	HMDB0000094	acetoacetate	HMDB0000060	GCST90200304	GCST90200318	22:19003274-19503274	0.0758549241821989	0.0934025877650437	0.416717774168442
MR-PCA	leucine	HMDB0000687	isoleucine	HMDB0000172	bioa_011	GCST90200399	2:27480940-27980940	-0.357689031810723	0.602275183929243	0.552581442247321
MR-PCA	leucine	HMDB0000687	isoleucine	HMDB0000172	bioa_011	GCST90200399	4:88972827-89472827	0.594468337960337	0.185721671817635	0.0013701996362376
MR-PCA	leucine	HMDB0000687	isoleucine	HMDB0000172	bioa_011	GCST90200399	11:116336283-116883862	0.170739159927074	0.36249733424052	0.637634991421154
MR-PCA	leucine	HMDB0000687	isoleucine	HMDB0000172	bioa_011	GCST90200399	15:58477325-58977325	0.355066548295701	0.358243031917129	0.321620562923311
MR-PCA	leucine	HMDB0000687	isoleucine	HMDB0000172	bioa_011	GCST90200399	16:70059237-70559237	1.11276035969474	0.310604507908447	0.0003402389296003
MR-PCA	leucine	HMDB0000687	asparagine	HMDB0000168	M00060	GCST90200452	4:88976422-89476422	-0.288228027883326	0.10508394538631	0.0060911099155842
MR-PCA	leucine	HMDB0000687	asparagine	HMDB0000168	M00060	GCST90200452	6:45295851-45795851	-0.0216313135357872	0.182115122091148	0.90545104921262
MR-PCA	cystine	HMDB0000192	methionine	HMDB0000696	M31454	bioa_013	22:24745202-25245202	0.0035860165138904	0.0307406096733798	0.907134207045049
MR-PCA	isoleucine	HMDB0000172	adenosine 5'-diphosphate (adp)	HMDB0001341	met-d-Ile	GCST90200355	2:27480940-28253174	-0.491615348532915	0.529545895018838	0.353214865878317
MR-PCA	isoleucine	HMDB0000172	adenosine 5'-diphosphate (adp)	HMDB0001341	met-d-Ile	GCST90200355	2:165251927-165751927	0.306970448919942	0.639720763566187	0.631333566943658
MR-PCA	isoleucine	HMDB0000172	adenosine 5'-diphosphate (adp)	HMDB0001341	met-d-Ile	GCST90200355	4:88890833-89475171	0.0693797524649474	0.234573191196207	0.767405605742798
MR-PCA	isoleucine	HMDB0000172	adenosine 5'-diphosphate (adp)	HMDB0001341	met-d-Ile	GCST90200355	8:76193463-76693463	-1.93806708799252	0.59495924635963	0.0011240668365231
MR-PCA	isoleucine	HMDB0000172	adenosine 5'-diphosphate (adp)	HMDB0001341	met-d-Ile	GCST90200355	12:56611458-57111458	-0.314270472085533	0.447255073482357	0.482264564055333
MR-PCA	isoleucine	HMDB0000172	adenosine 5'-diphosphate (adp)	HMDB0001341	met-d-Ile	GCST90200355	16:69331471-69831471	-0.519945239862014	0.470381861874719	0.268999996229154
MR-PCA	isoleucine	HMDB0000172	adenosine 5'-diphosphate (adp)	HMDB0001341	met-d-Ile	GCST90200355	16:69865519-70914672	-0.42139244410942	0.395279079678489	0.286395115204853
MR-PCA	isoleucine	HMDB0000172	adenosine 5'-diphosphate (adp)	HMDB0001341	met-d-Ile	GCST90200355	17:6935779-7435779	-0.52636228207175	0.430411053479299	0.221356406322827
MR-PCA	isoleucine	HMDB0000172	adenosine 5'-diphosphate (adp)	HMDB0001341	met-d-Ile	GCST90200355	19:49069664-49569664	-0.0755388266411505	0.369591161982833	0.838052784247146
MR-PCA	alpha-ketoglutarate	HMDB0000208	hydroxy-n6,n6,n6-trimethyllysine*	HMDB01422	GCST90200455	GCST90200240	20:44931392-45517926	0.0783219261569758	0.073358483738637	0.285673862376922
MR-PCA	methionine	HMDB0000696	alpha-ketoglutarate	HMDB0000208	bioa_013	GCST90200455	5:89993899-90493899	-0.407313793240053	0.228995055650731	0.0752887530740713
MR-PCA	methionine	HMDB0000696	alpha-ketoglutarate	HMDB0000208	bioa_013	GCST90200455	12:46900176-47464292	0.0540282154169048	0.199051600530256	0.786061723956311
MR-PCA	methionine	HMDB0000696	alpha-ketoglutarate	HMDB0000208	bioa_013	GCST90200455	12:56615040-57115040	0.415480094988685	0.321344361783381	0.196030610524361
MR-PCA	n-acetylglucosaminylasparagine	HMDB0000489	flavin adenine dinucleotide (fad)	HMDB0001248	GCST90200316	GCST90200376	4:178111987-178611987	0.0253211607093909	0.103902453422481	0.80746218333585
MR-PCA	n-acetylglucosaminylasparagine	HMDB0000489	flavin adenine dinucleotide (fad)	HMDB0001248	GCST90200316	GCST90200376	6:167457759-167966043	0.0256777088766425	0.0415777872501903	0.536850661208553
MR-PCA	n-acetylglucosaminylasparagine	HMDB0000489	flavin adenine dinucleotide (fad)	HMDB0001248	GCST90200316	GCST90200376	14:94594947-95094947	0.187687469905835	0.0966050943371682	0.0520364585704132
MR-PCA	n-acetylglucosaminylasparagine	HMDB0000489	flavin adenine dinucleotide (fad)	HMDB0001248	GCST90200316	GCST90200376	17:64055051-64555051	-0.0513691392052303	0.106041757164376	0.62808520972791
MR-PCA	2-hydroxyphenylacetate	HMDB0000669	spermidine	HMDB0001257	GCST90200369	bioa_033	9:131329579-131829579	-0.0275443282514216	0.0640412337696806	0.667120700999984
MR-PCA	2-hydroxyphenylacetate	HMDB0000669	spermidine	HMDB0001257	GCST90200369	bioa_033	12:122051275-122551275	0.0293485552801701	0.0763586312125894	0.700717934180765
MR-PCA	glycochenodeoxycholate	HMDB0000637	3-hydroxybutyrate (bhba)	HMDB0000011	M32346	M00542	6:156877825-157377825	-0.364318620940125	0.160096889537454	0.0228691609208614
MR-PCA	cystathionine	HMDB0000099	pantothenate	HMDB0000210	GCST90200383	M01508	19:33152807-33652807	-0.079551442071552	0.144833061032896	0.582824973015084
MR-PCA	docosahexaenoate (dha; 22:6n3)	HMDB0002183	acetoacetate	HMDB0000060	GCST90199651	GCST90200318	11:61376206-61876206	-0.100255374090407	0.134875698302972	0.457289895375035
MR-PCA	sphinganine-1-phosphate	HMDB0001383	theobromine	HMDB0002825	GCST90199845	GCST90199644	3:56698451-57198451	0.0724533873687047	0.0790633559936984	0.359458939509899
MR-PCA	sphinganine-1-phosphate	HMDB0001383	theobromine	HMDB0002825	GCST90199845	GCST90199644	17:74160792-74669333	-0.0416274972134344	0.0843999849838115	0.621859352442784
MR-PCA	n-acetylornithine	HMDB0003357	tyrosine	HMDB0000158	M15630	GCST90200427	2:73124156-74349562	-0.0136611501373475	0.0232433281152533	0.556703458551827
MR-PCA	bilirubin (z,z)	HMDB0000054	urate	HMDB0000289	GCST90200704	M01604	2:233988949-235124783	-0.0095158879413824	0.0235847372984198	0.686597697900556
MR-PCA	bilirubin (z,z)	HMDB0000054	urate	HMDB0000289	GCST90200704	M01604	12:21093886-21593886	-0.234786661796827	0.137207886014289	0.0870488695076986
MR-PCA	isoursodeoxycholate	HMDB0000686	n-formylanthranilic acid	HMDB0004089	GCST90199892	GCST90199960	5:35715970-36215970	-0.133396365705783	0.127830634377098	0.296698317554195
MR-PCA	eicosapentaenoate (epa; 20:5n3)	HMDB0001999	caffeine	HMDB0001847	GCST90200349	M00569	11:61319830-61819830	0.0476047190965757	0.080182646096969	0.552710429445283
MR-PCA	phenylalanine	HMDB0000159	sphingosine 1-phosphate	HMDB0000277	bioa_016	GCST90199657	3:186202917-186702917	-0.133808487906709	0.334094306546966	0.68878008818264
MR-PCA	phenylalanine	HMDB0000159	sphingosine 1-phosphate	HMDB0000277	bioa_016	GCST90199657	4:155231289-155731289	0.0210200590715501	0.396906724255988	0.957764021328249
MR-PCA	phenylalanine	HMDB0000159	sphingosine 1-phosphate	HMDB0000277	bioa_016	GCST90199657	4:186893802-187393802	-0.328556519950671	0.224515822358646	0.143357878891421
MR-PCA	phenylalanine	HMDB0000159	sphingosine 1-phosphate	HMDB0000277	bioa_016	GCST90199657	5:176539719-177067143	-0.166501503739902	0.306371518111179	0.586811240434024
MR-PCA	phenylalanine	HMDB0000159	sphingosine 1-phosphate	HMDB0000277	bioa_016	GCST90199657	6:52381188-52881188	0.895133219285543	0.468489778563551	0.0560459445743121
MR-PCA	phenylalanine	HMDB0000159	sphingosine 1-phosphate	HMDB0000277	bioa_016	GCST90199657	11:57020509-57520509	-0.63517833767254	0.428297649821752	0.138066394395674
MR-PCA	phenylalanine	HMDB0000159	sphingosine 1-phosphate	HMDB0000277	bioa_016	GCST90199657	12:103007876-103562619	0.0362511633973591	0.190026487490794	0.848706575355946
MR-PCA	phenylalanine	HMDB0000159	sphingosine 1-phosphate	HMDB0000277	bioa_016	GCST90199657	14:55086875-55586875	-0.158305882184638	0.500484846530024	0.751770981808122
MR-PCA	phenylalanine	HMDB0000159	sphingosine 1-phosphate	HMDB0000277	bioa_016	GCST90199657	19:45142254-45642254	0.0161688004885384	0.464664466437639	0.972241834126415
MR-PCA	dehydroepiandrosterone sulfate (dhea-s)	HMDB0001032	flavin adenine dinucleotide (fad)	HMDB0001248	GCST90199673	GCST90200376	5:77737524-78237524	-0.141329303552461	0.103382069903669	0.171607072435446
MR-PCA	dehydroepiandrosterone sulfate (dhea-s)	HMDB0001032	flavin adenine dinucleotide (fad)	HMDB0001248	GCST90199673	GCST90200376	7:98825038-100067196	0.0762531384596279	0.0899995130757055	0.396849281800949
MR-PCA	dehydroepiandrosterone sulfate (dhea-s)	HMDB0001032	flavin adenine dinucleotide (fad)	HMDB0001248	GCST90199673	GCST90200376	13:22064146-22564146	0.0298422735231617	0.0915911651617844	0.744560214741271
MR-PCA	dehydroepiandrosterone sulfate (dhea-s)	HMDB0001032	flavin adenine dinucleotide (fad)	HMDB0001248	GCST90199673	GCST90200376	16:81331584-81831584	-0.0102682386762527	0.104854529605512	0.921989130562557
MR-PCA	aspartate	HMDB0000191	4-acetamidobutanoate	HMDB0003681	bioa_004	GCST90200311	2:211431243-211931243	-0.0227858214391085	0.268105076312975	0.932270612885995
MR-PCA	aspartate	HMDB0000191	4-acetamidobutanoate	HMDB0003681	bioa_004	GCST90200311	4:178111051-178611051	-0.0571594109324189	0.107531406437664	0.595030668479247
MR-PCA	aspartate	HMDB0000191	4-acetamidobutanoate	HMDB0003681	bioa_004	GCST90200311	12:101969766-102469766	-0.140998442239589	0.15778846316867	0.371540452608296
MR-PCA	asparagine	HMDB0000168	oleate (18:1n9)	HMDB0000207	bioa_003	M01359	2:27480940-27980940	-0.332777424386302	0.264116620531424	0.207682361943275
MR-PCA	asparagine	HMDB0000168	oleate (18:1n9)	HMDB0000207	bioa_003	M01359	4:178111051-178611051	-0.0288234124149863	0.237731952748435	0.90349830880752
MR-PCA	asparagine	HMDB0000168	oleate (18:1n9)	HMDB0000207	bioa_003	M01359	7:97252737-97752737	-0.0487412609194059	0.232043459242206	0.833626858648864
MR-PCA	asparagine	HMDB0000168	oleate (18:1n9)	HMDB0000207	bioa_003	M01359	11:61853420-62353420	-0.118979396513909	0.190018956665716	0.531219918227314
MR-PCA	asparagine	HMDB0000168	oleate (18:1n9)	HMDB0000207	bioa_003	M01359	12:46900176-47400176	0.410220759329001	0.277269611282214	0.13900637550424
MR-PCA	asparagine	HMDB0000168	oleate (18:1n9)	HMDB0000207	bioa_003	M01359	14:103514503-104812812	0.078706909267404	0.0757007449205912	0.298474114438828
MR-PCA	eicosapentaenoate (epa; 20:5n3)	HMDB0001999	acetoacetate	HMDB0000060	GCST90200349	met-d-Acetoacetate	11:61319830-61819830	-0.0911121995930315	0.0197872072360019	4.1325687917802e-06
MR-PCA	glycine	HMDB0000123	kynurenine	HMDB0000684	met-d-Gly	M15140	1:11606378-12106378	-0.596153044802865	0.570004371118797	0.295618972387143
MR-PCA	glycine	HMDB0000123	kynurenine	HMDB0000684	met-d-Gly	M15140	1:75982013-76482013	0.17185454997896	0.371558375251285	0.643705819324565
MR-PCA	glycine	HMDB0000123	kynurenine	HMDB0000684	met-d-Gly	M15140	1:120004506-120504506	-0.37367772031521	0.493880584234883	0.449280234075704
MR-PCA	glycine	HMDB0000123	kynurenine	HMDB0000684	met-d-Gly	M15140	1:151589838-152089838	-1.03301688849913	0.732256470994369	0.158323952708864
MR-PCA	glycine	HMDB0000123	kynurenine	HMDB0000684	met-d-Gly	M15140	2:165276338-165776338	0.255317879478327	0.528001118650187	0.628701316224291
MR-PCA	glycine	HMDB0000123	kynurenine	HMDB0000684	met-d-Gly	M15140	2:208538752-212979649	-0.146392223125344	0.0507852635958902	0.0039444188883266
MR-PCA	glycine	HMDB0000123	kynurenine	HMDB0000684	met-d-Gly	M15140	2:226790540-227290540	0.239074636820999	0.590004545340741	0.68532453156663
MR-PCA	glycine	HMDB0000123	kynurenine	HMDB0000684	met-d-Gly	M15140	3:12110357-12610357	1.10744890472206	0.53849752941528	0.0397292082892061
MR-PCA	glycine	HMDB0000123	kynurenine	HMDB0000684	met-d-Gly	M15140	3:48534270-49826414	0.394986134433808	0.562556083265164	0.482599611597092
MR-PCA	glycine	HMDB0000123	kynurenine	HMDB0000684	met-d-Gly	M15140	3:125116791-126249375	-0.406768007773606	0.173274086806232	0.0188977976464853
MR-PCA	glycine	HMDB0000123	kynurenine	HMDB0000684	met-d-Gly	M15140	4:89427537-89927537	-0.0874303872907445	0.609417737888544	0.88592259936851
MR-PCA	glycine	HMDB0000123	kynurenine	HMDB0000684	met-d-Gly	M15140	4:102676923-103438709	0.343341460978747	0.479584419544151	0.474044117394613
MR-PCA	glycine	HMDB0000123	kynurenine	HMDB0000684	met-d-Gly	M15140	5:90005685-90505685	-0.200522801481716	0.505048304939559	0.691340267277646
MR-PCA	glycine	HMDB0000123	kynurenine	HMDB0000684	met-d-Gly	M15140	6:131620261-132120261	-0.37835808352006	0.748674684923866	0.613298649882562
MR-PCA	glycine	HMDB0000123	kynurenine	HMDB0000684	met-d-Gly	M15140	6:160518860-161018860	-0.134754374360939	0.59188119847794	0.819901769429284
MR-PCA	glycine	HMDB0000123	kynurenine	HMDB0000684	met-d-Gly	M15140	7:55560073-56715237	-0.351864457594677	0.24447137764264	0.150069245542902
MR-PCA	glycine	HMDB0000123	kynurenine	HMDB0000684	met-d-Gly	M15140	8:8915380-9434231	-0.0807340538456386	0.19603091981638	0.680454158740509
MR-PCA	glycine	HMDB0000123	kynurenine	HMDB0000684	met-d-Gly	M15140	8:116710729-117210729	-1.49285716395702	0.692556792742281	0.0311169730160471
MR-PCA	glycine	HMDB0000123	kynurenine	HMDB0000684	met-d-Gly	M15140	8:126212070-126756694	-0.0673689885955794	0.363161372770413	0.852831364829378
MR-PCA	glycine	HMDB0000123	kynurenine	HMDB0000684	met-d-Gly	M15140	9:5668443-7086536	0.23533008175361	0.194592435513164	0.226528962017651
MR-PCA	glycine	HMDB0000123	kynurenine	HMDB0000684	met-d-Gly	M15140	12:115016-615016	0.577723928078225	0.540125618604928	0.28479475439264
MR-PCA	glycine	HMDB0000123	kynurenine	HMDB0000684	met-d-Gly	M15140	12:21136493-21636493	-0.561992605847812	0.556939327522433	0.312939481201242
MR-PCA	glycine	HMDB0000123	kynurenine	HMDB0000684	met-d-Gly	M15140	12:46468358-47667420	0.173367360215922	0.310553717284127	0.576672038946319
MR-PCA	glycine	HMDB0000123	kynurenine	HMDB0000684	met-d-Gly	M15140	12:56615338-57115338	0.0571368820847953	0.396374224467482	0.885382943807424
MR-PCA	glycine	HMDB0000123	kynurenine	HMDB0000684	met-d-Gly	M15140	12:57516305-58016305	-0.303504174042935	0.531076661145909	0.56766859236477
MR-PCA	glycine	HMDB0000123	kynurenine	HMDB0000684	met-d-Gly	M15140	12:59343804-59843804	1.47958761821862	0.66818082742439	0.0268045672486509
MR-PCA	glycine	HMDB0000123	kynurenine	HMDB0000684	met-d-Gly	M15140	14:100551720-101051720	1.13090781286465	0.810612623832672	0.162977450731924
MR-PCA	glycine	HMDB0000123	kynurenine	HMDB0000684	met-d-Gly	M15140	15:42451374-42951374	1.12375473301755	0.60464919125824	0.0630947089508744
MR-PCA	glycine	HMDB0000123	kynurenine	HMDB0000684	met-d-Gly	M15140	15:43028726-44613739	-0.346239333723955	0.631943300985254	0.583763177679339
MR-PCA	glycine	HMDB0000123	kynurenine	HMDB0000684	met-d-Gly	M15140	15:58180763-58713267	-0.307871863222094	0.378379284804326	0.415840096838073
MR-PCA	glycine	HMDB0000123	kynurenine	HMDB0000684	met-d-Gly	M15140	16:79678196-80178196	-2.03225197471056	0.629535239635917	0.0012458131382941
MR-PCA	glycine	HMDB0000123	kynurenine	HMDB0000684	met-d-Gly	M15140	16:80626853-81422810	0.151748116988515	0.240768792368527	0.528521288688079
MR-PCA	glycine	HMDB0000123	kynurenine	HMDB0000684	met-d-Gly	M15140	17:45235982-45996386	-0.29873523586081	0.453210847275676	0.509797600670575
MR-PCA	glycine	HMDB0000123	kynurenine	HMDB0000684	met-d-Gly	M15140	19:17984588-18484588	-1.28587297308126	0.479364263007996	0.0073084025016665
MR-PCA	glycine	HMDB0000123	kynurenine	HMDB0000684	met-d-Gly	M15140	19:33473705-33973705	0.0259877598310961	0.492385610125326	0.957907767663251
MR-PCA	7-methylxanthine	HMDB0001991	spermidine	HMDB0001257	GCST90199754	bioa_033	1:197801712-198301712	0.128198000734191	0.0780824450720818	0.100625505597769
MR-PCA	7-methylxanthine	HMDB0001991	spermidine	HMDB0001257	GCST90199754	bioa_033	15:74777880-75578595	0.0008183032896774	0.0835122716523406	0.992181973976163
MR-PCA	acetate	HMDB0000042	leucine	HMDB0000687	met-d-Acetate	GCST90200389	2:27480940-27980940	-0.317984536491026	0.479406225860905	0.507145933880227
MR-PCA	acetate	HMDB0000042	leucine	HMDB0000687	met-d-Acetate	GCST90200389	2:136358646-136858646	-0.821384029356296	0.566576303650211	0.147133154533137
MR-PCA	acetate	HMDB0000042	leucine	HMDB0000687	met-d-Acetate	GCST90200389	9:4513491-5013491	-0.407449315774016	0.278420229884381	0.143348970230378
MR-PCA	acetate	HMDB0000042	leucine	HMDB0000687	met-d-Acetate	GCST90200389	12:111634608-112523499	0.295516461192839	0.433326927390697	0.495257196224184
MR-PCA	acetate	HMDB0000042	leucine	HMDB0000687	met-d-Acetate	GCST90200389	12:112590766-113090766	-0.492607867953565	0.499320964360462	0.323860570803481
MR-PCA	acetate	HMDB0000042	leucine	HMDB0000687	met-d-Acetate	GCST90200389	15:43683941-44183941	0.131689055917088	0.576434905392905	0.819293048868961
MR-PCA	acetate	HMDB0000042	leucine	HMDB0000687	met-d-Acetate	GCST90200389	20:23910811-24695002	-0.287337094065109	0.280732260304104	0.306058663446142
MR-PCA	acetate	HMDB0000042	leucine	HMDB0000687	met-d-Acetate	GCST90200389	20:24698737-26432690	-0.172945505412564	0.209538569348081	0.409165200734309
MR-PCA	acetate	HMDB0000042	leucine	HMDB0000687	met-d-Acetate	GCST90200389	20:32973832-34017690	0.342410401384394	0.481298017395869	0.476817102474608
MR-PCA	glutamine	HMDB0000641	adenosine 5'-monophosphate (amp)	HMDB0000045	met-d-Gln	GCST90200356	1:213912734-214412734	-0.431014588890532	0.318816330987103	0.17640049259825
MR-PCA	glutamine	HMDB0000641	adenosine 5'-monophosphate (amp)	HMDB0000045	met-d-Gln	GCST90200356	2:26939063-28767861	-0.278012103542578	0.228100096424966	0.222913943415409
MR-PCA	glutamine	HMDB0000641	adenosine 5'-monophosphate (amp)	HMDB0000045	met-d-Gln	GCST90200356	2:190998205-192033792	-0.213555164462854	0.238936845834966	0.371443665050084
MR-PCA	glutamine	HMDB0000641	adenosine 5'-monophosphate (amp)	HMDB0000045	met-d-Gln	GCST90200356	2:211168890-211668890	-0.235375006811008	0.355708664123745	0.508158848651083
MR-PCA	glutamine	HMDB0000641	adenosine 5'-monophosphate (amp)	HMDB0000045	met-d-Gln	GCST90200356	3:38941335-39441335	0.651198214627821	0.513716343157448	0.204932918532341
MR-PCA	glutamine	HMDB0000641	adenosine 5'-monophosphate (amp)	HMDB0000045	met-d-Gln	GCST90200356	3:52085887-52937605	-0.529973164610612	0.513654111636453	0.302179637354882
MR-PCA	glutamine	HMDB0000641	adenosine 5'-monophosphate (amp)	HMDB0000045	met-d-Gln	GCST90200356	3:121763465-122263465	0.277770741194898	0.461194290567507	0.54698395620325
MR-PCA	glutamine	HMDB0000641	adenosine 5'-monophosphate (amp)	HMDB0000045	met-d-Gln	GCST90200356	3:159689586-160441236	0.198810712212383	0.33801869460469	0.556421653283203
MR-PCA	glutamine	HMDB0000641	adenosine 5'-monophosphate (amp)	HMDB0000045	met-d-Gln	GCST90200356	4:17991903-18491903	-0.630184389221116	0.37236825045776	0.0905756875436642
MR-PCA	glutamine	HMDB0000641	adenosine 5'-monophosphate (amp)	HMDB0000045	met-d-Gln	GCST90200356	5:55611894-56111894	-0.173043506764549	0.340760104941479	0.611582237052869
MR-PCA	glutamine	HMDB0000641	adenosine 5'-monophosphate (amp)	HMDB0000045	met-d-Gln	GCST90200356	5:127968645-128468645	-0.534702815410314	0.466305943048034	0.25151468253069
MR-PCA	glutamine	HMDB0000641	adenosine 5'-monophosphate (amp)	HMDB0000045	met-d-Gln	GCST90200356	5:174698943-175198943	-0.0334396936302615	0.285888701117181	0.906885788544555
MR-PCA	glutamine	HMDB0000641	adenosine 5'-monophosphate (amp)	HMDB0000045	met-d-Gln	GCST90200356	6:20425792-20925792	-0.573214686860388	0.452854295144715	0.205591242819217
MR-PCA	glutamine	HMDB0000641	adenosine 5'-monophosphate (amp)	HMDB0000045	met-d-Gln	GCST90200356	6:56020405-56520405	-0.117691611230897	0.486237497710378	0.808744886626654
MR-PCA	glutamine	HMDB0000641	adenosine 5'-monophosphate (amp)	HMDB0000045	met-d-Gln	GCST90200356	6:126492728-127693092	0.201499964545012	0.322635739118241	0.532270893281226
MR-PCA	glutamine	HMDB0000641	adenosine 5'-monophosphate (amp)	HMDB0000045	met-d-Gln	GCST90200356	6:131635614-132135614	-0.0040847374114114	0.416140815034163	0.992168284238167
MR-PCA	glutamine	HMDB0000641	adenosine 5'-monophosphate (amp)	HMDB0000045	met-d-Gln	GCST90200356	7:1635600-2135600	-0.94598897723818	0.627444089083466	0.131634784477088
MR-PCA	glutamine	HMDB0000641	adenosine 5'-monophosphate (amp)	HMDB0000045	met-d-Gln	GCST90200356	7:72772933-73272933	-0.168492488638814	0.294656091172408	0.567438769662499
MR-PCA	glutamine	HMDB0000641	adenosine 5'-monophosphate (amp)	HMDB0000045	met-d-Gln	GCST90200356	8:17124777-17669461	0.164226442588264	0.291011461655677	0.572529698185939
MR-PCA	glutamine	HMDB0000641	adenosine 5'-monophosphate (amp)	HMDB0000045	met-d-Gln	GCST90200356	8:126231747-126731747	-0.597368771523637	0.391511170589492	0.127059026954713
MR-PCA	glutamine	HMDB0000641	adenosine 5'-monophosphate (amp)	HMDB0000045	met-d-Gln	GCST90200356	9:4040541-4540541	0.270453958004421	0.328801983979091	0.410767599511276
MR-PCA	glutamine	HMDB0000641	adenosine 5'-monophosphate (amp)	HMDB0000045	met-d-Gln	GCST90200356	9:21884172-22384172	-0.0281794782429398	0.373436374226462	0.939848787236172
MR-PCA	glutamine	HMDB0000641	adenosine 5'-monophosphate (amp)	HMDB0000045	met-d-Gln	GCST90200356	10:22676227-23176227	-0.0975842509403859	0.549912575965018	0.859151702030954
MR-PCA	glutamine	HMDB0000641	adenosine 5'-monophosphate (amp)	HMDB0000045	met-d-Gln	GCST90200356	10:98828483-99609412	0.224454131146852	0.190891786601368	0.239667334666875
MR-PCA	glutamine	HMDB0000641	adenosine 5'-monophosphate (amp)	HMDB0000045	met-d-Gln	GCST90200356	10:114535278-115035278	0.0130912300220237	0.488836935240012	0.978634916556441
MR-PCA	glutamine	HMDB0000641	adenosine 5'-monophosphate (amp)	HMDB0000045	met-d-Gln	GCST90200356	11:8005408-8505408	-0.220233696162077	0.251070696114956	0.380389952576
MR-PCA	glutamine	HMDB0000641	adenosine 5'-monophosphate (amp)	HMDB0000045	met-d-Gln	GCST90200356	11:73860169-74360169	-0.667131801837504	0.51445454567745	0.194708609354586
MR-PCA	glutamine	HMDB0000641	adenosine 5'-monophosphate (amp)	HMDB0000045	met-d-Gln	GCST90200356	12:4051876-4551876	-0.252033970593139	0.36092339902833	0.484987587886717
MR-PCA	glutamine	HMDB0000641	adenosine 5'-monophosphate (amp)	HMDB0000045	met-d-Gln	GCST90200356	12:46377388-47736079	0.0467835960483891	0.204934816601669	0.819424489852237
MR-PCA	glutamine	HMDB0000641	adenosine 5'-monophosphate (amp)	HMDB0000045	met-d-Gln	GCST90200356	12:55949170-57674145	-0.120954543929978	0.079946952736074	0.13029616726052
MR-PCA	glutamine	HMDB0000641	adenosine 5'-monophosphate (amp)	HMDB0000045	met-d-Gln	GCST90200356	12:57753270-58582050	-0.31421591079852	0.274802353750111	0.252862133113788
MR-PCA	glutamine	HMDB0000641	adenosine 5'-monophosphate (amp)	HMDB0000045	met-d-Gln	GCST90200356	12:59330993-60240767	0.0510762770913977	0.260542500358473	0.844580283906551
MR-PCA	glutamine	HMDB0000641	adenosine 5'-monophosphate (amp)	HMDB0000045	met-d-Gln	GCST90200356	14:21242229-21782312	0.405868471133803	0.214175885829075	0.0580892052947505
MR-PCA	glutamine	HMDB0000641	adenosine 5'-monophosphate (amp)	HMDB0000045	met-d-Gln	GCST90200356	14:74940531-75440531	-0.125157089970699	0.474924636027813	0.79214177825576
MR-PCA	glutamine	HMDB0000641	adenosine 5'-monophosphate (amp)	HMDB0000045	met-d-Gln	GCST90200356	14:94594947-95094947	0.217469146617538	0.306698432402662	0.478284095506285
MR-PCA	glutamine	HMDB0000641	adenosine 5'-monophosphate (amp)	HMDB0000045	met-d-Gln	GCST90200356	14:100545139-101045139	-0.124762720803408	0.387167779410088	0.74726740965887
MR-PCA	glutamine	HMDB0000641	adenosine 5'-monophosphate (amp)	HMDB0000045	met-d-Gln	GCST90200356	16:70118909-70618909	-0.579649175792823	0.503315549510224	0.249460170087093
MR-PCA	glutamine	HMDB0000641	adenosine 5'-monophosphate (amp)	HMDB0000045	met-d-Gln	GCST90200356	17:6935779-7435779	0.124610030266486	0.320980966454696	0.697856001380972
MR-PCA	glutamine	HMDB0000641	adenosine 5'-monophosphate (amp)	HMDB0000045	met-d-Gln	GCST90200356	17:25345818-25845818	0.254501390051175	0.436573614297959	0.559925723864343
MR-PCA	glutamine	HMDB0000641	adenosine 5'-monophosphate (amp)	HMDB0000045	met-d-Gln	GCST90200356	18:31306350-31806350	-0.493950377369097	0.495994945602461	0.319309501305387
MR-PCA	glutamine	HMDB0000641	adenosine 5'-monophosphate (amp)	HMDB0000045	met-d-Gln	GCST90200356	22:44074730-44574730	0.331549974153958	0.423329994597859	0.433512556472467
MR-PCA	orotidine	HMDB0000788	5-methylthioadenosine (mta)	HMDB0001173	GCST90200681	GCST90200359	3:124271035-124771035	0.218254898356349	0.132298951327763	0.0990022710902845
MR-PCA	orotidine	HMDB0000788	5-methylthioadenosine (mta)	HMDB0001173	GCST90200681	GCST90200359	16:20142332-20642332	0.405249382703403	0.11022643253455	0.0002364398564777
MR-PCA	orotidine	HMDB0000788	5-methylthioadenosine (mta)	HMDB0001173	GCST90200681	GCST90200359	17:72554076-74203469	-0.0306075481730671	0.0265019631091639	0.248124719282128
MR-PCA	creatine	HMDB0000064	3-aminoisobutyrate	HMDB0002166	GCST90200323	GCST90200310	2:211290507-211790507	0.251680543900032	0.0730953911579804	0.0005749178335128
MR-PCA	creatine	HMDB0000064	3-aminoisobutyrate	HMDB0002166	GCST90200323	GCST90200310	15:45404327-45904327	0.243147404117886	0.113522200813186	0.0322056407307117
MR-PCA	lactate	HMDB0000190	alpha-aminoadipic acid	HMDB0000510	met-d-Lactate	bioa_025	2:27348097-28101918	0.0317779340667471	0.336437830356829	0.924748438501127
MR-PCA	lactate	HMDB0000190	alpha-aminoadipic acid	HMDB0000510	met-d-Lactate	bioa_025	6:135171067-135671067	0.329589988036467	0.296679499315418	0.266598725101829
MR-PCA	lactate	HMDB0000190	alpha-aminoadipic acid	HMDB0000510	met-d-Lactate	bioa_025	8:106333124-106833124	-0.349964260946029	0.406030015865093	0.388733074426232
MR-PCA	lactate	HMDB0000190	alpha-aminoadipic acid	HMDB0000510	met-d-Lactate	bioa_025	9:4513176-5186407	0.419928563669357	0.196562160542864	0.0326496565056393
MR-PCA	lactate	HMDB0000190	alpha-aminoadipic acid	HMDB0000510	met-d-Lactate	bioa_025	10:2727379-3389269	-0.0009263275802608	0.183115736596567	0.99596375857172
MR-PCA	lactate	HMDB0000190	alpha-aminoadipic acid	HMDB0000510	met-d-Lactate	bioa_025	11:118839742-119339742	-0.25180531920265	0.334768186666917	0.451943924770975
MR-PCA	lactate	HMDB0000190	alpha-aminoadipic acid	HMDB0000510	met-d-Lactate	bioa_025	12:111682800-113133476	0.12740212817248	0.272327263927898	0.639908097236772
MR-PCA	lactate	HMDB0000190	alpha-aminoadipic acid	HMDB0000510	met-d-Lactate	bioa_025	20:8379807-8879807	0.404316321161883	0.296089995268391	0.172090190343487
MR-PCA	alanine	HMDB0000161	pyruvate	HMDB0000243	met-d-Ala	met-d-Pyruvate	1:206970800-207470800	0.14597111630325	0.0907239908159081	0.107625464270186
MR-PCA	alanine	HMDB0000161	pyruvate	HMDB0000243	met-d-Ala	met-d-Pyruvate	2:27480940-28253616	0.617193475561167	0.0794212421250035	7.77837659876441e-15
MR-PCA	alanine	HMDB0000161	pyruvate	HMDB0000243	met-d-Ala	met-d-Pyruvate	2:64970910-65916674	0.0943620849931875	0.0652280377540259	0.147995214657054
MR-PCA	alanine	HMDB0000161	pyruvate	HMDB0000243	met-d-Ala	met-d-Pyruvate	2:211290507-211790507	0.482504010116974	0.127598322033349	0.0001559306234545
MR-PCA	alanine	HMDB0000161	pyruvate	HMDB0000243	met-d-Ala	met-d-Pyruvate	3:122879946-123379946	0.145009820703581	0.115977329769297	0.211179382806026
MR-PCA	alanine	HMDB0000161	pyruvate	HMDB0000243	met-d-Ala	met-d-Pyruvate	3:159754026-160551365	0.0661010584141172	0.100135644153707	0.509179920214468
MR-PCA	alanine	HMDB0000161	pyruvate	HMDB0000243	met-d-Ala	met-d-Pyruvate	4:88958565-89458565	0.0969947951686821	0.0984333140112811	0.324434575588644
MR-PCA	alanine	HMDB0000161	pyruvate	HMDB0000243	met-d-Ala	met-d-Pyruvate	5:35692098-36469710	-0.488792949561229	0.100558243607399	1.16915618619563e-06
MR-PCA	alanine	HMDB0000161	pyruvate	HMDB0000243	met-d-Ala	met-d-Pyruvate	6:20453952-20953952	0.0008250724152306	0.112540333584344	0.994150482555896
MR-PCA	alanine	HMDB0000161	pyruvate	HMDB0000243	met-d-Ala	met-d-Pyruvate	7:94972201-95472201	0.202832059834698	0.0971761098058627	0.0368644033417355
MR-PCA	alanine	HMDB0000161	pyruvate	HMDB0000243	met-d-Ala	met-d-Pyruvate	8:17128898-17669461	0.296632693534116	0.0791127560177534	0.0001771927226159
MR-PCA	alanine	HMDB0000161	pyruvate	HMDB0000243	met-d-Ala	met-d-Pyruvate	8:49725746-50225746	-0.0927440019632319	0.143079969142949	0.516857563698924
MR-PCA	alanine	HMDB0000161	pyruvate	HMDB0000243	met-d-Ala	met-d-Pyruvate	8:117935733-118435733	0.206103242702796	0.112332780787686	0.0665418518256977
MR-PCA	alanine	HMDB0000161	pyruvate	HMDB0000243	met-d-Ala	met-d-Pyruvate	8:145497920-145997920	0.104139473141761	0.13056601681339	0.425102570424665
MR-PCA	alanine	HMDB0000161	pyruvate	HMDB0000243	met-d-Ala	met-d-Pyruvate	9:4033137-4533137	0.0814398782110237	0.104793554921322	0.437072715015309
MR-PCA	alanine	HMDB0000161	pyruvate	HMDB0000243	met-d-Ala	met-d-Pyruvate	11:8005408-8505408	0.212165164935375	0.0805155877292889	0.0084116993244071
MR-PCA	alanine	HMDB0000161	pyruvate	HMDB0000243	met-d-Ala	met-d-Pyruvate	11:18148958-18648958	-0.0259100153447628	0.120643965650273	0.829951097493885
MR-PCA	alanine	HMDB0000161	pyruvate	HMDB0000243	met-d-Ala	met-d-Pyruvate	12:4040249-4540249	0.23245972894336	0.0853487627740972	0.0064565870942294
MR-PCA	alanine	HMDB0000161	pyruvate	HMDB0000243	met-d-Ala	met-d-Pyruvate	12:45894827-46394827	0.269390051037029	0.103593264424342	0.0093099105935494
MR-PCA	alanine	HMDB0000161	pyruvate	HMDB0000243	met-d-Ala	met-d-Pyruvate	12:46544011-47796599	0.0446928372295328	0.0581567770408401	0.442196786641285
MR-PCA	alanine	HMDB0000161	pyruvate	HMDB0000243	met-d-Ala	met-d-Pyruvate	12:56109642-56609642	0.0528408919638004	0.0955865369977503	0.580395680705923
MR-PCA	alanine	HMDB0000161	pyruvate	HMDB0000243	met-d-Ala	met-d-Pyruvate	12:56610577-57110577	-0.247928371633137	0.0613376515246779	5.29913942816684e-05
MR-PCA	alanine	HMDB0000161	pyruvate	HMDB0000243	met-d-Ala	met-d-Pyruvate	12:59740767-60240767	0.0198628152665881	0.0962270577506915	0.836465885161053
MR-PCA	alanine	HMDB0000161	pyruvate	HMDB0000243	met-d-Ala	met-d-Pyruvate	12:122367989-122867989	0.222244283372177	0.118102425607741	0.0598641662020691
MR-PCA	alanine	HMDB0000161	pyruvate	HMDB0000243	met-d-Ala	met-d-Pyruvate	12:132815816-133315816	0.0104591981094768	0.127251788933088	0.934493290909228
MR-PCA	alanine	HMDB0000161	pyruvate	HMDB0000243	met-d-Ala	met-d-Pyruvate	15:60633281-61133281	-0.132041682296125	0.118562621805675	0.265413373511314
MR-PCA	alanine	HMDB0000161	pyruvate	HMDB0000243	met-d-Ala	met-d-Pyruvate	16:68054392-68554392	0.141597806620082	0.122979012483021	0.24956847739426
MR-PCA	alanine	HMDB0000161	pyruvate	HMDB0000243	met-d-Ala	met-d-Pyruvate	16:70994871-71494871	0.410743917956222	0.0904934083202217	5.6538408871867e-06
MR-PCA	alanine	HMDB0000161	pyruvate	HMDB0000243	met-d-Ala	met-d-Pyruvate	17:79391534-79891534	0.361701572608285	0.118378365319607	0.0022470790003201
MR-PCA	alanine	HMDB0000161	pyruvate	HMDB0000243	met-d-Ala	met-d-Pyruvate	21:32796216-33296216	0.0180353136492668	0.144652824136385	0.900776894061744
MR-PCA	alanine	HMDB0000161	pyruvate	HMDB0000243	met-d-Ala	met-d-Pyruvate	22:18934095-19434095	0.385681023038652	0.130270777643722	0.0030703002949028
MR-PCA	asparagine	HMDB0000168	hydroxy-n6,n6,n6-trimethyllysine*	HMDB01422	M34283	GCST90200240	11:61916235-62416235	-0.217451651051183	0.148365089466464	0.142743005120665
MR-PCA	asparagine	HMDB0000168	hydroxy-n6,n6,n6-trimethyllysine*	HMDB01422	M34283	GCST90200240	14:104016664-104812812	-0.0070231450326441	0.122184704813533	0.954163044768616
MR-PCA	glutamine	HMDB0000641	creatinine	HMDB0000562	M00053	met-d-Creatinine	12:56615040-57115040	-0.0205111430732889	0.0284737256988741	0.471307478171772
MR-PCA	1-methylnicotinamide	HMDB0000699	7-methylxanthine	HMDB0001991	GCST90200406	GCST90199754	6:160317928-160817928	-0.0123523456297887	0.0867345273362199	0.886751778493652
MR-PCA	tyrosine	HMDB0000158	eicosapentaenoate (epa; 20:5n3)	HMDB0001999	M01299	M18467	1:154514715-155014715	0.186319590185462	0.146305676104107	0.20284234099637
MR-PCA	tyrosine	HMDB0000158	eicosapentaenoate (epa; 20:5n3)	HMDB0001999	M01299	M18467	6:111242119-112061922	0.025556884966531	0.130905608616144	0.845211799973831
MR-PCA	tyrosine	HMDB0000158	eicosapentaenoate (epa; 20:5n3)	HMDB0001999	M01299	M18467	16:71357384-72149586	-0.146526713806739	0.130311472803068	0.260828749362889
MR-PCA	kynurenine	HMDB0000684	glucuronate	HMDB0000127	GCST90199636	GCST90199641	1:241463402-241963402	-0.144303261434033	0.0755239008584734	0.0560435805668926
MR-PCA	kynurenine	HMDB0000684	glucuronate	HMDB0000127	GCST90199636	GCST90199641	8:39554593-40054593	0.11711782214962	0.111286263496895	0.292615415747432
MR-PCA	kynurenine	HMDB0000684	glucuronate	HMDB0000127	GCST90199636	GCST90199641	12:111809557-113090766	0.14194385006613	0.134502598139875	0.29127706569643
MR-PCA	kynurenine	HMDB0000684	glucuronate	HMDB0000127	GCST90199636	GCST90199641	16:87568373-88128072	0.1019780677588	0.0711976546412433	0.152051285289137
MR-PCA	2-oxoarginine*	HMDB0004225	sarcosine	HMDB0000271	GCST90199903	bioa_031	4:102938709-103438709	-0.121025660609314	0.0884442900677003	0.17119223103952
MR-PCA	2-oxoarginine*	HMDB0004225	sarcosine	HMDB0000271	GCST90199903	bioa_031	6:160310824-160819068	-0.0110561366320624	0.0432571730851033	0.798266802373491
MR-PCA	7-methylxanthine	HMDB0001991	3-hydroxybutyrate (bhba)	HMDB0000011	M34390	met-d-bOHbutyrate	5:168189476-168689476	0.0153281143663161	0.0267115936092774	0.566077763115135
MR-PCA	creatine	HMDB0000064	4-acetamidobutanoate	HMDB0003681	M27718	GCST90200311	2:211346498-211846498	0.0346687231434673	0.0851877468101121	0.684031179052685
MR-PCA	gluconate	HMDB0000625	choline phosphate	HMDB0001565	GCST90200373	GCST90200363	4:99521223-100894070	0.0085732672211196	0.0546469403715846	0.875335741602045
MR-PCA	alpha-tocopherol	HMDB0001893	citrate	HMDB0000094	GCST90200302	M01564	1:62651807-63403953	0.155101520535047	0.183572762283799	0.398163956143772
MR-PCA	sphingosine 1-phosphate	HMDB0000277	4-methyl-2-oxopentanoate	HMDB0000695	GCST90199657	GCST90199655	17:74160792-74684003	-0.0352934372984233	0.0841236916713582	0.674819932306224
MR-PCA	valine	HMDB0000883	phenylalanine	HMDB0000159	met-d-Val	M00064	2:27480940-28253616	-0.0008302785574965	0.379369710482906	0.998253772256894
MR-PCA	valine	HMDB0000883	phenylalanine	HMDB0000159	met-d-Val	M00064	2:64975088-65475088	0.0595872371928135	0.275512856758443	0.828771431389
MR-PCA	valine	HMDB0000883	phenylalanine	HMDB0000159	met-d-Val	M00064	2:165251927-165751927	0.267870321122795	0.439531242286907	0.542229211780412
MR-PCA	valine	HMDB0000883	phenylalanine	HMDB0000159	met-d-Val	M00064	2:226858446-227358446	0.12751600768231	0.664287470439148	0.847774263420199
MR-PCA	valine	HMDB0000883	phenylalanine	HMDB0000159	met-d-Val	M00064	3:135701113-136578270	-0.385074742504067	0.738339231427707	0.60198942227339
MR-PCA	valine	HMDB0000883	phenylalanine	HMDB0000159	met-d-Val	M00064	4:88882515-89510546	0.105566279031443	0.153080857059905	0.490438699609062
MR-PCA	valine	HMDB0000883	phenylalanine	HMDB0000159	met-d-Val	M00064	12:56199875-57115338	0.63587797968137	0.4213121400471	0.131227247790655
MR-PCA	valine	HMDB0000883	phenylalanine	HMDB0000159	met-d-Val	M00064	12:122278263-122778263	-0.722341864379123	0.573930026579747	0.208178919106505
MR-PCA	valine	HMDB0000883	phenylalanine	HMDB0000159	met-d-Val	M00064	16:69315747-70918195	-0.0460707906397541	0.270429818296881	0.864725961017083
MR-PCA	valine	HMDB0000883	phenylalanine	HMDB0000159	met-d-Val	M00064	17:6935779-7435779	-0.213998338570104	0.390097118653595	0.583295718051916
MR-PCA	valine	HMDB0000883	phenylalanine	HMDB0000159	met-d-Val	M00064	17:79384062-79884062	0.927193498959984	0.693377201453945	0.181152888448145
MR-PCA	valine	HMDB0000883	phenylalanine	HMDB0000159	met-d-Val	M00064	19:49050431-49611255	-0.044188398243573	0.469069334286648	0.924946784463011
MR-PCA	valine	HMDB0000883	phenylalanine	HMDB0000159	met-d-Val	M00064	22:18665347-19165347	-0.56856421176441	0.434035578164439	0.190213291654741
MR-PCA	n-stearoyl-sphingosine (d18:1/18:0)*	HMDB0004950	glucose	HMDB0000122	GCST90200341	met-d-Glucose	10:64645010-65401382	0.0553972190279283	0.035797002558248	0.121733586961017
MR-PCA	n-stearoyl-sphingosine (d18:1/18:0)*	HMDB0004950	glucose	HMDB0000122	GCST90200341	met-d-Glucose	14:63982220-64482220	0.0462152826235637	0.0369229523912288	0.210690819130641
MR-PCA	n-stearoyl-sphingosine (d18:1/18:0)*	HMDB0004950	glucose	HMDB0000122	GCST90200341	met-d-Glucose	18:55052269-55552269	0.0331818132067345	0.0238943671018086	0.164927742225775
MR-PCA	n-stearoyl-sphingosine (d18:1/18:0)*	HMDB0004950	glucose	HMDB0000122	GCST90200341	met-d-Glucose	19:8013648-8513648	0.0081538504518149	0.0174555509289214	0.640413472440507
MR-PCA	2-hydroxyglutarate	HMDB0059655	spermidine	HMDB0001257	GCST90199865	GCST90200423	2:242459363-242959363	0.150255322985117	0.107817279661057	0.163435172060732
MR-PCA	2-hydroxyglutarate	HMDB0059655	spermidine	HMDB0001257	GCST90199865	GCST90200423	14:91386532-91886532	0.035336731484966	0.10454563572162	0.735360977666823
MR-PCA	glutamate	HMDB0000148	asparagine	HMDB0000168	bioa_007	M34283	12:121174861-121674861	-0.290604435698209	0.277767732835931	0.295462332213567
MR-PCA	leucine	HMDB0000687	inosine 5'-monophosphate (imp)	HMDB0000175	met-d-Leu	GCST90200395	2:27480940-28253616	0.434223079957645	0.491518883134358	0.377003380125898
MR-PCA	leucine	HMDB0000687	inosine 5'-monophosphate (imp)	HMDB0000175	met-d-Leu	GCST90200395	2:64975088-65475088	0.285014955962628	0.544738084139094	0.600824874993795
MR-PCA	leucine	HMDB0000687	inosine 5'-monophosphate (imp)	HMDB0000175	met-d-Leu	GCST90200395	2:165251927-165751927	-0.739432203317105	0.579018189132637	0.201586409421202
MR-PCA	leucine	HMDB0000687	inosine 5'-monophosphate (imp)	HMDB0000175	met-d-Leu	GCST90200395	4:86953335-87453335	0.350218080438539	0.483908383942138	0.469232697074483
MR-PCA	leucine	HMDB0000687	inosine 5'-monophosphate (imp)	HMDB0000175	met-d-Leu	GCST90200395	4:87663610-88163610	0.791711910206657	0.525892305866989	0.132204837417
MR-PCA	leucine	HMDB0000687	inosine 5'-monophosphate (imp)	HMDB0000175	met-d-Leu	GCST90200395	4:88670985-89475171	0.0516452316903415	0.175253637938682	0.768231848916753
MR-PCA	leucine	HMDB0000687	inosine 5'-monophosphate (imp)	HMDB0000175	met-d-Leu	GCST90200395	8:76204025-76704025	-0.334414845178251	0.539481157216143	0.535335249601763
MR-PCA	leucine	HMDB0000687	inosine 5'-monophosphate (imp)	HMDB0000175	met-d-Leu	GCST90200395	12:56220625-57115338	-0.0497324854510815	0.378661267647346	0.895508200124545
MR-PCA	leucine	HMDB0000687	inosine 5'-monophosphate (imp)	HMDB0000175	met-d-Leu	GCST90200395	16:69315747-70908300	-0.238872179673798	0.303350938459078	0.43102141305065
MR-PCA	leucine	HMDB0000687	inosine 5'-monophosphate (imp)	HMDB0000175	met-d-Leu	GCST90200395	16:71899923-72399923	0.577944547962284	0.450169761537307	0.199199031890835
MR-PCA	leucine	HMDB0000687	inosine 5'-monophosphate (imp)	HMDB0000175	met-d-Leu	GCST90200395	17:6935779-7435779	0.112500056711694	0.411046959155323	0.784321714399209
MR-PCA	leucine	HMDB0000687	inosine 5'-monophosphate (imp)	HMDB0000175	met-d-Leu	GCST90200395	19:49054215-49554215	-0.511811472580192	0.410712232244551	0.212707164709754
MR-PCA	5-oxoproline	HMDB0000267	taurocholate	HMDB0000036	GCST90200280	M18497	8:144861615-145802337	0.0797896761674381	0.0541884631508989	0.140900029071343
MR-PCA	5-oxoproline	HMDB0000267	taurocholate	HMDB0000036	GCST90200280	M18497	12:56615338-57115338	0.0672106723878062	0.260758864949423	0.79659963321281
MR-PCA	3-(4-hydroxyphenyl)lactate	HMDB0000755	heme	HMDB0003178	GCST90200371	M32593	6:111301079-111801079	-0.0010276391534937	0.171044419990311	0.99520631844097
MR-PCA	3-(4-hydroxyphenyl)lactate	HMDB0000755	heme	HMDB0003178	GCST90200371	M32593	17:79941425-80441425	0.0226062523859174	0.125380911939082	0.856916592580271
MR-PCA	4-methyl-2-oxopentanoate	HMDB0000695	bilirubin (z,z)	HMDB0000054	GCST90199655	M27716	4:88953670-89453670	-0.0426075213995197	0.145447566405059	0.769567428819647
MR-PCA	tryptophan	HMDB0000929	caffeine	HMDB0001847	bioa_020	M00569	2:27480940-27980940	0.0777743180469645	0.366401119410033	0.83189990651569
MR-PCA	tryptophan	HMDB0000929	caffeine	HMDB0001847	bioa_020	M00569	4:156560755-157060755	-0.0526198902569519	0.149466135576221	0.724799073077941
MR-PCA	tryptophan	HMDB0000929	caffeine	HMDB0001847	bioa_020	M00569	6:111336667-112095774	-0.176760007100412	0.185785065876254	0.341390174454562
MR-PCA	beta-citrylglutamate	HMDB0241915	alanine	HMDB0000161	GCST90199911	GCST90200431	3:183486882-183986882	0.0077384522541994	0.101700464786305	0.939346996135834
MR-PCA	beta-citrylglutamate	HMDB0241915	alanine	HMDB0000161	GCST90199911	GCST90200431	11:88203934-92094388	0.0425323605890315	0.0252627105440746	0.0922585308783584
MR-PCA	valine	HMDB0000883	tyrosine	HMDB0000158	met-d-Val	M01299	2:27480940-28253616	-0.324653350489801	0.37921582592798	0.391932723193595
MR-PCA	valine	HMDB0000883	tyrosine	HMDB0000158	met-d-Val	M01299	2:64975088-65475088	-0.535067303891077	0.275374441772836	0.0520096809416599
MR-PCA	valine	HMDB0000883	tyrosine	HMDB0000158	met-d-Val	M01299	2:165251927-165751927	0.792722939015181	0.439321530173413	0.0711646401734141
MR-PCA	valine	HMDB0000883	tyrosine	HMDB0000158	met-d-Val	M01299	2:226858446-227358446	0.397808222527332	0.664088138891564	0.549153376646607
MR-PCA	valine	HMDB0000883	tyrosine	HMDB0000158	met-d-Val	M01299	3:135701113-136578270	1.8643331325096	0.737859960594573	0.0115147642068592
MR-PCA	valine	HMDB0000883	tyrosine	HMDB0000158	met-d-Val	M01299	4:88882515-89510546	-0.0130569009903869	0.153037279738602	0.93200823706821
MR-PCA	valine	HMDB0000883	tyrosine	HMDB0000158	met-d-Val	M01299	12:56199875-57115338	1.49098533542261	0.420990652519397	0.0003976907416338
MR-PCA	valine	HMDB0000883	tyrosine	HMDB0000158	met-d-Val	M01299	12:122278263-122778263	0.420205892706547	0.573833813866765	0.46399888833651
MR-PCA	valine	HMDB0000883	tyrosine	HMDB0000158	met-d-Val	M01299	16:69315747-70918195	0.296903627717223	0.270326571372701	0.272067126502022
MR-PCA	valine	HMDB0000883	tyrosine	HMDB0000158	met-d-Val	M01299	17:6935779-7435779	-0.0571647485996843	0.389989849547883	0.883463467054937
MR-PCA	valine	HMDB0000883	tyrosine	HMDB0000158	met-d-Val	M01299	17:79384062-79884062	0.592592589343346	0.693267071748622	0.392671545199194
MR-PCA	valine	HMDB0000883	tyrosine	HMDB0000158	met-d-Val	M01299	19:49050431-49611255	-0.154486708517059	0.468908070255936	0.741807611092037
MR-PCA	valine	HMDB0000883	tyrosine	HMDB0000158	met-d-Val	M01299	22:18665347-19165347	0.0002718686580822	0.433956549677166	0.999500134769664
MR-PCA	1-stearoyl-2-oleoyl-gps (18:0/18:1)	HMDB0010163	5-oxoproline	HMDB0000267	GCST90199652	GCST90200280	3:56598999-57098999	0.0787329044223417	0.100081401286971	0.431464138441108
MR-PCA	cysteinylglycine	HMDB0000078	glucose	HMDB0000122	GCST90200364	met-d-Glucose	16:15885043-16385043	-0.0242834170580109	0.0243209626061062	0.318058170367598
MR-PCA	cysteinylglycine	HMDB0000078	glucose	HMDB0000122	GCST90200364	met-d-Glucose	16:89076223-90262231	0.0001039150484424	0.0173241340249419	0.99521409177035
MR-PCA	cysteinylglycine	HMDB0000078	glucose	HMDB0000122	GCST90200364	met-d-Glucose	19:52317323-52817323	-0.0062855177302645	0.0300098914979507	0.834098369583818
MR-PCA	n6,n6,n6-trimethyllysine	HMDB0001325	3-hydroxybutyrate (bhba)	HMDB0000011	GCST90200344	M00542	11:64586385-65555309	0.0775859201377299	0.112148711767109	0.489054864564736
MR-PCA	alpha-aminoadipic acid	HMDB0000510	mannose	HMDB0000169	bioa_025	GCST90200435	3:2996317-3496317	-0.208288459105387	0.107745702562495	0.0532178887893774
MR-PCA	alpha-aminoadipic acid	HMDB0000510	mannose	HMDB0000169	bioa_025	GCST90200435	5:36380209-36880209	0.106465812517557	0.105529079307247	0.313033847042821
MR-PCA	dimethylglycine	HMDB0000092	glycochenodeoxycholate	HMDB0000637	GCST90200424	M32346	5:78080227-78832833	0.0480692678728977	0.0505073543804785	0.341234900017693
MR-PCA	dimethylglycine	HMDB0000092	glycochenodeoxycholate	HMDB0000637	GCST90200424	M32346	10:103976834-104737382	0.0328847436609481	0.169836245404991	0.846468596347125
MR-PCA	dimethylglycine	HMDB0000092	glycochenodeoxycholate	HMDB0000637	GCST90200424	M32346	15:76242337-76742337	-0.190635356402825	0.136952271736756	0.163927275420684
MR-PCA	sarcosine	HMDB0000271	4-methyl-2-oxopentanoate	HMDB0000695	bioa_031	GCST90199655	1:157842259-158342259	0.0075483883000902	0.166490075386816	0.963837605655547
MR-PCA	sarcosine	HMDB0000271	4-methyl-2-oxopentanoate	HMDB0000695	bioa_031	GCST90199655	9:136282183-136851769	0.0303469291769926	0.100354696659258	0.762349669495866
MR-PCA	urate	HMDB0000289	3-methyl-2-oxobutyrate	HMDB0000019	M01604	M21047	4:9676051-10553081	-0.0415649323625627	0.0494192985527942	0.400310500865634
MR-PCA	sulfate*	HMDB01448	serine	HMDB0000187	GCST90199896	M32315	7:122557611-123057611	0.0972039910004149	0.18797102064181	0.605070845218372
MR-PCA	kynurenine	HMDB0000684	valine	HMDB0000883	M15140	bioa_022	8:39556267-40056267	-0.0332987700755989	0.0409751297902155	0.4164141251101
MR-PCA	kynurenine	HMDB0000684	valine	HMDB0000883	M15140	bioa_022	12:111634608-112134608	0.0729176252967983	0.0330563058733689	0.0273937137939479
MR-PCA	kynurenine	HMDB0000684	valine	HMDB0000883	M15140	bioa_022	12:112341686-113156415	0.0811692486207846	0.040646432309752	0.0458296643137699
MR-PCA	kynurenine	HMDB0000684	valine	HMDB0000883	M15140	bioa_022	16:87628822-88128822	-0.0366976111387584	0.0250222498526161	0.142485122991363
MR-PCA	myo-inositol	HMDB0000211	n-acetylornithine	HMDB0003357	GCST90200401	M15630	16:24676314-25176314	0.0784418072816476	0.14874930423677	0.597955871650979
MR-PCA	3-(4-hydroxyphenyl)lactate	HMDB0000755	inosine	HMDB0000195	GCST90200371	M01123	6:111301079-111801079	0.0141481821179194	0.256910149275798	0.956082261644356
MR-PCA	3-(4-hydroxyphenyl)lactate	HMDB0000755	inosine	HMDB0000195	GCST90200371	M01123	17:79941425-80441425	-0.114352669147454	0.188333746677471	0.543730812258667
MR-PCA	tryptophan	HMDB0000929	alpha-tocopherol	HMDB0001893	M00054	M01561	3:20813578-21313578	0.0164178743239311	0.168236211491903	0.922259269941247
MR-PCA	tryptophan	HMDB0000929	alpha-tocopherol	HMDB0001893	M00054	M01561	3:189559163-190059163	-0.104299501645599	0.140401285027212	0.457562119346166
MR-PCA	tryptophan	HMDB0000929	alpha-tocopherol	HMDB0001893	M00054	M01561	4:156579823-157079823	-0.0187843299052154	0.11102234675892	0.865643943021605
MR-PCA	tryptophan	HMDB0000929	alpha-tocopherol	HMDB0001893	M00054	M01561	5:142947848-143447848	0.119974401431506	0.143393682432612	0.402773345457563
MR-PCA	tryptophan	HMDB0000929	alpha-tocopherol	HMDB0001893	M00054	M01561	5:153760041-154260041	0.0361269866784786	0.143685856948102	0.801481397874119
MR-PCA	tryptophan	HMDB0000929	alpha-tocopherol	HMDB0001893	M00054	M01561	6:111281159-111781159	-0.184749738965481	0.179882709817347	0.304393774878669
MR-PCA	tryptophan	HMDB0000929	alpha-tocopherol	HMDB0001893	M00054	M01561	6:125293311-125793311	0.221553291026596	0.175143859336541	0.205878882522744
MR-PCA	tryptophan	HMDB0000929	alpha-tocopherol	HMDB0001893	M00054	M01561	7:14057409-14557409	-0.0880672364951434	0.100760729323254	0.382105503705981
MR-PCA	tryptophan	HMDB0000929	alpha-tocopherol	HMDB0001893	M00054	M01561	11:116404435-116904435	-0.0922115573122238	0.112661419109963	0.413080933478351
MR-PCA	tryptophan	HMDB0000929	alpha-tocopherol	HMDB0001893	M00054	M01561	16:53794515-54294515	-0.10304634854901	0.176512149533005	0.559360384175777
MR-PCA	cholesterol	HMDB0000067	mannose	HMDB0000169	M00063	M00584	1:109571511-110071511	-0.187370723848123	0.152784210891428	0.220057620905996
MR-PCA	3-aminoisobutyrate	HMDB0002166	2-hydroxyglutarate	HMDB0059655	GCST90200310	GCST90199865	3:66115384-66615384	-0.128778923935222	0.158852840100387	0.417549087342099
MR-PCA	3-aminoisobutyrate	HMDB0002166	2-hydroxyglutarate	HMDB0059655	GCST90200310	GCST90199865	5:34511619-35593952	0.0321788191168752	0.0272967984699276	0.238458082032496
MR-PCA	3-aminoisobutyrate	HMDB0002166	2-hydroxyglutarate	HMDB0059655	GCST90200310	GCST90199865	5:35822024-36322024	0.103182624797042	0.0883716923961266	0.242968895679202
MR-PCA	3-aminoisobutyrate	HMDB0002166	2-hydroxyglutarate	HMDB0059655	GCST90200310	GCST90199865	12:89320-602261	-0.107557161596693	0.0726061784181196	0.138505997723758
MR-PCA	thyroxine	HMDB0000248	arginine	HMDB0000517	GCST90200293	bioa_002	2:234397317-234897317	0.0644499427985778	0.0775519569612268	0.405942550703779
MR-PCA	citrate	HMDB0000094	kynurenate	HMDB0000715	GCST90200304	GCST90200454	5:14503745-15117020	0.0610409311193802	0.0724439240769815	0.399454657013147
MR-PCA	citrate	HMDB0000094	kynurenate	HMDB0000715	GCST90200304	GCST90200454	17:6357018-6961881	-0.0239788371151811	0.0677343711899117	0.723329260592549
MR-PCA	citrate	HMDB0000094	kynurenate	HMDB0000715	GCST90200304	GCST90200454	22:19003274-19503274	-0.0863131241950947	0.0853540351378326	0.311903202771082
MR-PCA	cortisol	HMDB0000063	alpha-tocopherol	HMDB0001893	GCST90200378	M01561	14:94554700-95054700	0.0862505333743323	0.154791055678312	0.577386565418764
MR-PCA	alpha-tocopherol	HMDB0001893	isoursodeoxycholate	HMDB0000686	GCST90200302	GCST90199892	1:62651807-63403953	-0.0039722163562607	0.129239148589783	0.975480562898206
MR-PCA	cystine	HMDB0000192	1-stearoyl-2-oleoyl-gps (18:0/18:1)	HMDB0010163	M31454	GCST90199652	22:24745202-25245202	-0.0516612015971478	0.0587285695165402	0.379043264994251
MR-PCA	retinol (vitamin a)	HMDB0000305	serine	HMDB0000187	GCST90200405	M32315	18:28939457-29439457	0.159365887226353	0.157028697768765	0.310161203937485
MR-PCA	1-methylxanthine	HMDB0010738	arachidonate (20:4n6)	HMDB0001043	GCST90199763	GCST90200358	8:18005709-18505709	0.0653427779375682	0.0536080841572941	0.222882969956719
MR-PCA	1-methylxanthine	HMDB0010738	arachidonate (20:4n6)	HMDB0001043	GCST90199763	GCST90200358	15:74275585-74775585	-0.0348793481907271	0.0931354710049752	0.708031443716493
MR-PCA	1-methylxanthine	HMDB0010738	arachidonate (20:4n6)	HMDB0001043	GCST90199763	GCST90200358	15:74777880-75599999	2.26066243119092e-05	0.0934104361233346	0.999806900844458
MR-PCA	arachidonate (20:4n6)	HMDB0001043	alpha-tocopherol	HMDB0001893	GCST90200358	M01561	11:61052244-62029047	0.0468662028500211	0.0524575750815724	0.371636825902493
MR-PCA	s-1-pyrroline-5-carboxylate	HMDB0001301	valine	HMDB0000883	GCST90200381	M01649	8:144432748-145014955	0.0347472480443631	0.0510839288244546	0.496378332327843
MR-PCA	glutamate	HMDB0000148	taurochenodeoxycholate	HMDB0000951	bioa_007	GCST90200337	12:121174861-121674861	0.312574398628547	0.267506310995199	0.242615275169264
MR-PCA	alpha-tocopherol	HMDB0001893	n-acetylaspartate (naa)	HMDB0000812	GCST90200302	GCST90199665	1:62651807-63403953	-0.243749382222223	0.129916348696203	0.0606274747003274
MR-PCA	3-(4-hydroxyphenyl)lactate	HMDB0000755	valine	HMDB0000883	GCST90200371	M01649	6:111301079-111801079	-0.0315092288159346	0.153867656371875	0.837742946466935
MR-PCA	3-(4-hydroxyphenyl)lactate	HMDB0000755	valine	HMDB0000883	GCST90200371	M01649	17:79941425-80441425	-0.0605132433387529	0.112786919526398	0.59159428418542
MR-PCA	alanine	HMDB0000161	creatine	HMDB0000064	met-d-Ala	M27718	1:206970800-207470800	0.181376485780197	0.351629850671425	0.605982563585919
MR-PCA	alanine	HMDB0000161	creatine	HMDB0000064	met-d-Ala	M27718	2:27480940-28253616	-0.0948660690166565	0.324372198493176	0.769934524518685
MR-PCA	alanine	HMDB0000161	creatine	HMDB0000064	met-d-Ala	M27718	2:64970910-65916674	0.0117183584085248	0.284146603312329	0.967104137571155
MR-PCA	alanine	HMDB0000161	creatine	HMDB0000064	met-d-Ala	M27718	3:122879946-123379946	-0.235203223075336	0.563501255236215	0.676388711198171
MR-PCA	alanine	HMDB0000161	creatine	HMDB0000064	met-d-Ala	M27718	3:159754026-160551365	-0.267900739681712	0.462777555186489	0.562658381031698
MR-PCA	alanine	HMDB0000161	creatine	HMDB0000064	met-d-Ala	M27718	4:88958565-89458565	-0.375795009523145	0.517878307605413	0.468057368189964
MR-PCA	alanine	HMDB0000161	creatine	HMDB0000064	met-d-Ala	M27718	5:35692098-36469710	-0.956246245509807	0.518166101617913	0.0649730554762607
MR-PCA	alanine	HMDB0000161	creatine	HMDB0000064	met-d-Ala	M27718	6:20453952-20953952	0.801213616203785	0.458922943972001	0.0808358859492721
MR-PCA	alanine	HMDB0000161	creatine	HMDB0000064	met-d-Ala	M27718	8:17128898-17669461	-0.600977660062456	0.383884572129961	0.117461834344183
MR-PCA	alanine	HMDB0000161	creatine	HMDB0000064	met-d-Ala	M27718	8:49725746-50225746	1.85821345199285	0.595210778148776	0.0017966240714562
MR-PCA	alanine	HMDB0000161	creatine	HMDB0000064	met-d-Ala	M27718	8:117935733-118435733	0.612907788537237	0.466356961528888	0.188763420535648
MR-PCA	alanine	HMDB0000161	creatine	HMDB0000064	met-d-Ala	M27718	8:145497920-145997920	0.364476834710522	0.521534917612151	0.484643191880068
MR-PCA	alanine	HMDB0000161	creatine	HMDB0000064	met-d-Ala	M27718	9:4033137-4533137	1.15231595241783	0.470843647272277	0.0143913768169467
MR-PCA	alanine	HMDB0000161	creatine	HMDB0000064	met-d-Ala	M27718	11:8005408-8505408	-0.174766484292016	0.420195886613592	0.677470962733363
MR-PCA	alanine	HMDB0000161	creatine	HMDB0000064	met-d-Ala	M27718	12:46544011-47796599	0.307106675357329	0.2446601093485	0.20939236129238
MR-PCA	alanine	HMDB0000161	creatine	HMDB0000064	met-d-Ala	M27718	12:56610577-57110577	0.175654851882698	0.252088012166419	0.48592815231518
MR-PCA	alanine	HMDB0000161	creatine	HMDB0000064	met-d-Ala	M27718	12:59740767-60240767	-0.131704796432896	0.42678174482372	0.757625910025566
MR-PCA	alanine	HMDB0000161	creatine	HMDB0000064	met-d-Ala	M27718	12:122367989-122867989	-0.990653026176194	0.493544977376901	0.0447263126909674
MR-PCA	alanine	HMDB0000161	creatine	HMDB0000064	met-d-Ala	M27718	16:69383883-70933639	0.334924572694338	0.264836945917969	0.205998812875296
MR-PCA	alanine	HMDB0000161	creatine	HMDB0000064	met-d-Ala	M27718	17:79391534-79891534	0.128391242075762	0.529678236082325	0.808474274994683
MR-PCA	alanine	HMDB0000161	creatine	HMDB0000064	met-d-Ala	M27718	21:32796216-33296216	0.293168054539674	0.643955791328506	0.64892137184101
MR-PCA	alanine	HMDB0000161	creatine	HMDB0000064	met-d-Ala	M27718	22:18934095-19434095	-0.181649394268115	0.633797898250022	0.77441509044733
MR-PCA	serine	HMDB0000187	5-acetylamino-6-formylamino-3-methyluracil	HMDB0011105	GCST90200415	GCST90200680	1:119778579-120514573	-0.0264861034723603	0.0712179036996034	0.709965579181201
MR-PCA	serine	HMDB0000187	5-acetylamino-6-formylamino-3-methyluracil	HMDB0011105	GCST90200415	GCST90200680	2:211290507-212040821	0.121440068540773	0.0834840715024689	0.145766300980991
MR-PCA	serine	HMDB0000187	5-acetylamino-6-formylamino-3-methyluracil	HMDB0011105	GCST90200415	GCST90200680	7:55905219-56847625	-0.032367331574499	0.0969292611874707	0.73843437898405
MR-PCA	creatinine	HMDB0000562	n-acetylornithine	HMDB0003357	met-d-Creatinine	M15630	1:62775942-63275942	1.28882746669971	0.553598404373961	0.0199072717330553
MR-PCA	creatinine	HMDB0000562	n-acetylornithine	HMDB0003357	met-d-Creatinine	M15630	1:78344069-78844069	0.570485311529397	0.607534267580239	0.347721757433582
MR-PCA	creatinine	HMDB0000562	n-acetylornithine	HMDB0003357	met-d-Creatinine	M15630	1:150079982-151190625	0.244102731067147	0.456431302881825	0.592783208068667
MR-PCA	creatinine	HMDB0000562	n-acetylornithine	HMDB0003357	met-d-Creatinine	M15630	1:212502129-213002129	-1.10539419225598	0.50960801089832	0.0300745779814309
MR-PCA	creatinine	HMDB0000562	n-acetylornithine	HMDB0003357	met-d-Creatinine	M15630	2:15538692-16038692	-0.105537839915151	0.537389991661675	0.844305185649348
MR-PCA	creatinine	HMDB0000562	n-acetylornithine	HMDB0003357	met-d-Creatinine	M15630	2:18426203-18926203	0.710957993985595	0.548112124186404	0.19459567829247
MR-PCA	creatinine	HMDB0000562	n-acetylornithine	HMDB0003357	met-d-Creatinine	M15630	2:54331356-54831356	0.378500736914123	0.565151645033421	0.503027976939777
MR-PCA	creatinine	HMDB0000562	n-acetylornithine	HMDB0003357	met-d-Creatinine	M15630	2:73303397-74097901	20.8926472960163	0.537073093358088	0.0
MR-PCA	creatinine	HMDB0000562	n-acetylornithine	HMDB0003357	met-d-Creatinine	M15630	2:121056440-121556440	0.804054904941127	0.473357788470416	0.0893908461199529
MR-PCA	creatinine	HMDB0000562	n-acetylornithine	HMDB0003357	met-d-Creatinine	M15630	2:176734544-177234544	0.754848327618354	0.446420724384599	0.0908578182775842
MR-PCA	creatinine	HMDB0000562	n-acetylornithine	HMDB0003357	met-d-Creatinine	M15630	2:211293055-211793055	-0.932203444026188	0.467812667340658	0.0462959136825629
MR-PCA	creatinine	HMDB0000562	n-acetylornithine	HMDB0003357	met-d-Creatinine	M15630	2:217394852-217894852	-0.320035813607366	0.620593555636283	0.606068775619628
MR-PCA	creatinine	HMDB0000562	n-acetylornithine	HMDB0003357	met-d-Creatinine	M15630	2:220108198-220608198	-0.310085615296728	0.568826158225326	0.585662404231587
MR-PCA	creatinine	HMDB0000562	n-acetylornithine	HMDB0003357	met-d-Creatinine	M15630	3:38187471-38687471	0.251668999935664	0.576086681444368	0.662213169077279
MR-PCA	creatinine	HMDB0000562	n-acetylornithine	HMDB0003357	met-d-Creatinine	M15630	3:121465319-121965319	0.715959938995599	0.673780466346561	0.287962837947592
MR-PCA	creatinine	HMDB0000562	n-acetylornithine	HMDB0003357	met-d-Creatinine	M15630	3:141462708-141962708	0.206974918340695	0.519143049897333	0.690124794406606
MR-PCA	creatinine	HMDB0000562	n-acetylornithine	HMDB0003357	met-d-Creatinine	M15630	3:185024780-185524780	0.294524185788768	0.639934436085637	0.645343109276966
MR-PCA	creatinine	HMDB0000562	n-acetylornithine	HMDB0003357	met-d-Creatinine	M15630	4:76880934-77664144	0.0490706990520598	0.270869723005501	0.856242164197229
MR-PCA	creatinine	HMDB0000562	n-acetylornithine	HMDB0003357	met-d-Creatinine	M15630	4:103323863-104102802	0.617365742256304	0.518841875328514	0.234088884464
MR-PCA	creatinine	HMDB0000562	n-acetylornithine	HMDB0003357	met-d-Creatinine	M15630	5:39144851-39644851	0.190841604183742	0.437001611213356	0.66232394903171
MR-PCA	creatinine	HMDB0000562	n-acetylornithine	HMDB0003357	met-d-Creatinine	M15630	5:53045546-53835870	0.515531985983044	0.369258297422305	0.16267584112741
MR-PCA	creatinine	HMDB0000562	n-acetylornithine	HMDB0003357	met-d-Creatinine	M15630	5:176565124-177065124	0.798994962472451	0.377102745978879	0.0341096901090614
MR-PCA	creatinine	HMDB0000562	n-acetylornithine	HMDB0003357	met-d-Creatinine	M15630	6:43556335-44056335	1.14420065771712	0.476141812595509	0.0162582101620118
MR-PCA	creatinine	HMDB0000562	n-acetylornithine	HMDB0003357	met-d-Creatinine	M15630	6:108750742-109250742	0.385358571303902	0.529098304306536	0.466411135631902
MR-PCA	creatinine	HMDB0000562	n-acetylornithine	HMDB0003357	met-d-Creatinine	M15630	6:133547208-134047208	-0.150653280688444	0.497169185642758	0.761872973568544
MR-PCA	creatinine	HMDB0000562	n-acetylornithine	HMDB0003357	met-d-Creatinine	M15630	6:160418389-160927934	0.0415907558441398	0.290502570112968	0.886157273687726
MR-PCA	creatinine	HMDB0000562	n-acetylornithine	HMDB0003357	met-d-Creatinine	M15630	7:25488956-25988956	0.321905978165086	0.5017541933445	0.521158189521837
MR-PCA	creatinine	HMDB0000562	n-acetylornithine	HMDB0003357	met-d-Creatinine	M15630	7:76984640-77791673	0.146571208054156	0.581104271327516	0.800864251593969
MR-PCA	creatinine	HMDB0000562	n-acetylornithine	HMDB0003357	met-d-Creatinine	M15630	7:128492221-128992221	0.883524253982458	0.60005688733243	0.140912671409898
MR-PCA	creatinine	HMDB0000562	n-acetylornithine	HMDB0003357	met-d-Creatinine	M15630	7:151165041-151665041	-0.124461203156262	0.306276629048683	0.684471791927893
MR-PCA	creatinine	HMDB0000562	n-acetylornithine	HMDB0003357	met-d-Creatinine	M15630	7:155370831-155870831	0.200012923918031	0.441376900835108	0.650435870034119
MR-PCA	creatinine	HMDB0000562	n-acetylornithine	HMDB0003357	met-d-Creatinine	M15630	8:8031142-9250941	-0.41640902785749	0.449013181755916	0.353725591317268
MR-PCA	creatinine	HMDB0000562	n-acetylornithine	HMDB0003357	met-d-Creatinine	M15630	8:10561829-11945872	-0.753951152964106	0.479729870010063	0.116039626979785
MR-PCA	creatinine	HMDB0000562	n-acetylornithine	HMDB0003357	met-d-Creatinine	M15630	8:19609539-20109539	0.239741919604842	0.489255255414044	0.624123999529885
MR-PCA	creatinine	HMDB0000562	n-acetylornithine	HMDB0003357	met-d-Creatinine	M15630	8:23527006-24027006	0.599497203444421	0.534127054758595	0.261697976509833
MR-PCA	creatinine	HMDB0000562	n-acetylornithine	HMDB0003357	met-d-Creatinine	M15630	9:71184707-71684707	0.213285037147362	0.469374442935825	0.649538974181521
MR-PCA	creatinine	HMDB0000562	n-acetylornithine	HMDB0003357	met-d-Creatinine	M15630	10:52398454-52898454	0.0449390106047554	0.538157486767412	0.933449751170609
MR-PCA	creatinine	HMDB0000562	n-acetylornithine	HMDB0003357	met-d-Creatinine	M15630	11:15629946-16129946	0.472725527170433	0.575396861065967	0.411324906779623
MR-PCA	creatinine	HMDB0000562	n-acetylornithine	HMDB0003357	met-d-Creatinine	M15630	11:30504837-31294673	0.589135267642588	0.451623178070331	0.192068567704764
MR-PCA	creatinine	HMDB0000562	n-acetylornithine	HMDB0003357	met-d-Creatinine	M15630	11:116373213-117240760	0.0886193055079985	0.35339995610257	0.801998066344215
MR-PCA	creatinine	HMDB0000562	n-acetylornithine	HMDB0003357	met-d-Creatinine	M15630	15:41118334-41871842	0.354456322892163	0.50166244927314	0.479837843994487
MR-PCA	creatinine	HMDB0000562	n-acetylornithine	HMDB0003357	met-d-Creatinine	M15630	15:45400360-46179051	0.225278378540126	0.325167231727911	0.488430207288328
MR-PCA	creatinine	HMDB0000562	n-acetylornithine	HMDB0003357	met-d-Creatinine	M15630	15:53700578-54200578	0.399582556538065	0.514928275987524	0.437751033367048
MR-PCA	creatinine	HMDB0000562	n-acetylornithine	HMDB0003357	met-d-Creatinine	M15630	15:76097375-76597375	0.82569547189307	0.506560696718335	0.103100856023497
MR-PCA	creatinine	HMDB0000562	n-acetylornithine	HMDB0003357	met-d-Creatinine	M15630	16:20142332-21335139	0.280030978230557	0.271764692101389	0.302814262685428
MR-PCA	creatinine	HMDB0000562	n-acetylornithine	HMDB0003357	met-d-Creatinine	M15630	16:89453424-89953424	0.950250089203158	0.576469154679814	0.0992712084656136
MR-PCA	creatinine	HMDB0000562	n-acetylornithine	HMDB0003357	met-d-Creatinine	M15630	17:19176536-19724875	-0.176819767738095	0.656173646549241	0.787567256884768
MR-PCA	creatinine	HMDB0000562	n-acetylornithine	HMDB0003357	met-d-Creatinine	M15630	17:37200083-37954217	-0.587079064829747	0.43496546793409	0.177107678438157
MR-PCA	creatinine	HMDB0000562	n-acetylornithine	HMDB0003357	met-d-Creatinine	M15630	17:58690466-59700441	0.583383114275448	0.346188488261961	0.0919576384841602
MR-PCA	creatinine	HMDB0000562	n-acetylornithine	HMDB0003357	met-d-Creatinine	M15630	19:32940263-33709298	0.2769292537849	0.489112215203406	0.571266282709576
MR-PCA	creatinine	HMDB0000562	n-acetylornithine	HMDB0003357	met-d-Creatinine	M15630	20:32653904-33537782	1.14211427912615	0.552285008809	0.0386419163045489
MR-PCA	creatinine	HMDB0000562	n-acetylornithine	HMDB0003357	met-d-Creatinine	M15630	22:38345240-38845240	-0.699515906118196	0.53267332270456	0.189109683295212
MR-PCA	orotate	HMDB0000226	phosphoethanolamine	HMDB0000224	GCST90200392	GCST90200281	3:123305909-124961335	-0.0222584370581382	0.0316999639542351	0.482579577252617
MR-PCA	orotate	HMDB0000226	phosphoethanolamine	HMDB0000224	GCST90200392	GCST90200281	7:32831514-33590783	0.0105605306498057	0.0464532014352357	0.820161717829632
MR-PCA	leucine	HMDB0000687	cystathionine	HMDB0000099	met-d-Leu	GCST90200383	2:27480940-28253616	-0.860460843502184	0.373983588092461	0.0214030285778375
MR-PCA	leucine	HMDB0000687	cystathionine	HMDB0000099	met-d-Leu	GCST90200383	2:64975088-65475088	0.387795792767447	0.414693961439559	0.349717544383493
MR-PCA	leucine	HMDB0000687	cystathionine	HMDB0000099	met-d-Leu	GCST90200383	2:165251927-165751927	0.355252793729618	0.440559719654701	0.42003130246836
MR-PCA	leucine	HMDB0000687	cystathionine	HMDB0000099	met-d-Leu	GCST90200383	4:86953335-87453335	-0.685325465326293	0.368195550332843	0.062700639669385
MR-PCA	leucine	HMDB0000687	cystathionine	HMDB0000099	met-d-Leu	GCST90200383	4:87663610-88163610	-1.05383387658582	0.400130880601871	0.0084454372954602
MR-PCA	leucine	HMDB0000687	cystathionine	HMDB0000099	met-d-Leu	GCST90200383	4:88670985-89475171	-0.194978859857638	0.133341869359868	0.143673307509353
MR-PCA	leucine	HMDB0000687	cystathionine	HMDB0000099	met-d-Leu	GCST90200383	8:76204025-76704025	0.511396423397695	0.410455037354457	0.21279172432424
MR-PCA	leucine	HMDB0000687	cystathionine	HMDB0000099	met-d-Leu	GCST90200383	12:56220625-57115338	0.593789192088166	0.287774556629956	0.0390762326732203
MR-PCA	leucine	HMDB0000687	cystathionine	HMDB0000099	met-d-Leu	GCST90200383	16:69315747-70908300	0.291460353558848	0.230805577503932	0.206662512724549
MR-PCA	leucine	HMDB0000687	cystathionine	HMDB0000099	met-d-Leu	GCST90200383	16:71899923-72399923	0.185502193761935	0.342527617444446	0.58811574491822
MR-PCA	leucine	HMDB0000687	cystathionine	HMDB0000099	met-d-Leu	GCST90200383	17:6935779-7435779	-0.258601193859418	0.312726977563854	0.408280591261776
MR-PCA	leucine	HMDB0000687	cystathionine	HMDB0000099	met-d-Leu	GCST90200383	19:49054215-49554215	-0.359509985150867	0.313761683881445	0.251875477930951
MR-PCA	pantothenate	HMDB0000210	isoleucine	HMDB0000172	GCST90200279	GCST90200399	1:199230515-199730515	-0.0943059855526474	0.106120321527802	0.374180258890092
MR-PCA	asparagine	HMDB0000168	3-methyl-2-oxobutyrate	HMDB0000019	bioa_003	M21047	2:27480940-27980940	-0.799631707759458	0.266122182657455	0.0026579567780961
MR-PCA	asparagine	HMDB0000168	3-methyl-2-oxobutyrate	HMDB0000019	bioa_003	M21047	4:178111051-178611051	0.0253157164616515	0.239701304915008	0.915888938085443
MR-PCA	asparagine	HMDB0000168	3-methyl-2-oxobutyrate	HMDB0000019	bioa_003	M21047	7:97252737-97752737	-0.057858936277525	0.233963685653384	0.804676995446022
MR-PCA	asparagine	HMDB0000168	3-methyl-2-oxobutyrate	HMDB0000019	bioa_003	M21047	11:61853420-62353420	0.157588550645807	0.191591745055135	0.410779498800434
MR-PCA	asparagine	HMDB0000168	3-methyl-2-oxobutyrate	HMDB0000019	bioa_003	M21047	12:46900176-47400176	-0.292996775655047	0.279594655586042	0.294668966916778
MR-PCA	asparagine	HMDB0000168	3-methyl-2-oxobutyrate	HMDB0000019	bioa_003	M21047	14:103514503-104812812	0.0529635222769895	0.0763298048602408	0.487759132738648
MR-PCA	2-hydroxyphenylacetate	HMDB0000669	theobromine	HMDB0002825	GCST90200369	GCST90199644	9:131329579-131829579	0.0205478378071415	0.088966079335461	0.817343850304413
MR-PCA	2-hydroxyphenylacetate	HMDB0000669	theobromine	HMDB0002825	GCST90200369	GCST90199644	12:122051275-122551275	0.110598889606653	0.108259184928102	0.306964544464463
MR-PCA	myo-inositol	HMDB0000211	taurocholate	HMDB0000036	M19934	GCST90200333	16:24681798-25181798	-0.0878121153716735	0.115135532281203	0.445651423806327
MR-PCA	myo-inositol	HMDB0000211	taurocholate	HMDB0000036	M19934	GCST90200333	19:18368867-18868867	0.0326742337222482	0.135997543684508	0.810131758155551
MR-PCA	kynurenine	HMDB0000684	glycochenodeoxycholate	HMDB0000637	M15140	M32346	8:39556267-40056267	0.251952591764029	0.146420257718426	0.0852962817266109
MR-PCA	kynurenine	HMDB0000684	glycochenodeoxycholate	HMDB0000637	M15140	M32346	12:111634608-112134608	0.215026403113772	0.117399205985775	0.067013554696153
MR-PCA	kynurenine	HMDB0000684	glycochenodeoxycholate	HMDB0000637	M15140	M32346	12:112341686-113156415	0.254426002748732	0.146553469132929	0.0825527590701965
MR-PCA	kynurenine	HMDB0000684	glycochenodeoxycholate	HMDB0000637	M15140	M32346	16:87628822-88128822	0.0809874490202983	0.0885697969492222	0.360511287971654
MR-PCA	histidine	HMDB0000177	taurine	HMDB0000251	M00059	GCST90200420	4:9731889-10602550	-0.0684729652068438	0.128452315753764	0.593991110699007
MR-PCA	sphingosine	HMDB0000252	kynurenate	HMDB0000715	GCST90200385	GCST90200454	3:56598999-57098999	0.0202601950539572	0.0870224798877901	0.815904561357306
MR-PCA	pantothenate	HMDB0000210	oleate (18:1n9)	HMDB0000207	M01508	M01359	2:27200724-27700724	0.192117169717948	0.171723879618213	0.263244125564181
MR-PCA	5-methylthioadenosine (mta)	HMDB0001173	isoleucine	HMDB0000172	GCST90200359	GCST90200399	2:211290507-211790507	0.174284995588048	0.107440755941427	0.104771287634444
MR-PCA	5-methylthioadenosine (mta)	HMDB0001173	isoleucine	HMDB0000172	GCST90200359	GCST90200399	6:149659491-150411114	-0.079693074998422	0.143033473072515	0.577415512631137
MR-PCA	5-methylthioadenosine (mta)	HMDB0001173	isoleucine	HMDB0000172	GCST90200359	GCST90200399	6:160319068-160819068	0.0089052865380914	0.108398639621611	0.934524951534998
MR-PCA	5-methylthioadenosine (mta)	HMDB0001173	isoleucine	HMDB0000172	GCST90200359	GCST90200399	16:16009596-16509596	0.150610728933193	0.093211536923953	0.10613865773907
MR-PCA	choline phosphate	HMDB0001565	alpha-ketoglutarate	HMDB0000208	GCST90200363	GCST90200455	1:21573292-22142120	0.0500917567908514	0.0613600478311383	0.414295495862696
MR-PCA	choline phosphate	HMDB0001565	alpha-ketoglutarate	HMDB0000208	GCST90200363	GCST90200455	22:24245541-24745541	-0.119559675269964	0.125423993761807	0.340466434390484
MR-PCA	1-stearoyl-2-oleoyl-gps (18:0/18:1)	HMDB0010163	cysteine	HMDB0000574	GCST90199652	GCST90200439	3:56598999-57098999	0.0369586232783126	0.100266472547833	0.712422910438564
MR-PCA	acetylphosphate	HMDB0001494	mannose	HMDB0000169	M15488	M00584	1:109564880-110064880	-0.316003780929712	0.143491824568183	0.027648190095323
MR-PCA	acetylphosphate	HMDB0001494	mannose	HMDB0000169	M15488	M00584	6:96128415-96628415	0.620276803387687	0.258524592466554	0.0164266676946344
MR-PCA	tryptophan	HMDB0000929	4-methyl-2-oxopentanoate	HMDB0000695	bioa_020	M22116	2:27480940-27980940	1.10253012079345	0.364742700967399	0.0025047973259767
MR-PCA	tryptophan	HMDB0000929	4-methyl-2-oxopentanoate	HMDB0000695	bioa_020	M22116	4:156560755-157060755	0.0413505662875299	0.148905291759047	0.78124489420255
MR-PCA	tryptophan	HMDB0000929	4-methyl-2-oxopentanoate	HMDB0000695	bioa_020	M22116	6:111336667-112095774	0.0202456879562884	0.185097379896285	0.912902225138255
MR-PCA	tryptophan	HMDB0000929	phenylalanine	HMDB0000159	M00054	met-d-Phe	3:20813578-21313578	-0.0390479738215749	0.0423130517654134	0.356093091105853
MR-PCA	tryptophan	HMDB0000929	phenylalanine	HMDB0000159	M00054	met-d-Phe	3:189559163-190059163	-0.0765833851623371	0.0353187283953558	0.0301320228555767
MR-PCA	tryptophan	HMDB0000929	phenylalanine	HMDB0000159	M00054	met-d-Phe	4:156579823-157079823	-0.0095521564759508	0.0279232903749911	0.732286448815684
MR-PCA	tryptophan	HMDB0000929	phenylalanine	HMDB0000159	M00054	met-d-Phe	5:142947848-143447848	-0.0178748859633156	0.0360675835854365	0.620180731436078
MR-PCA	tryptophan	HMDB0000929	phenylalanine	HMDB0000159	M00054	met-d-Phe	5:153760041-154260041	0.0063341602391999	0.0361379164519161	0.860861664654871
MR-PCA	tryptophan	HMDB0000929	phenylalanine	HMDB0000159	M00054	met-d-Phe	6:111281159-111781159	0.146086982591386	0.0452455604906854	0.0012432889001352
MR-PCA	tryptophan	HMDB0000929	phenylalanine	HMDB0000159	M00054	met-d-Phe	6:125293311-125793311	0.0525242341133073	0.044053069347599	0.233145774141532
MR-PCA	tryptophan	HMDB0000929	phenylalanine	HMDB0000159	M00054	met-d-Phe	7:14057409-14557409	-0.0310727221725513	0.025343790778371	0.220180342580921
MR-PCA	tryptophan	HMDB0000929	phenylalanine	HMDB0000159	M00054	met-d-Phe	11:116404435-116904435	-0.0057024472844127	0.0283365659570638	0.840511005376493
MR-PCA	tryptophan	HMDB0000929	phenylalanine	HMDB0000159	M00054	met-d-Phe	16:53794515-54294515	0.0346659345660081	0.0443948025246775	0.434887370128826
MR-PCA	threonine	HMDB0000167	sulfate*	HMDB01448	bioa_019	GCST90199896	2:27191397-28253174	0.204068558456873	0.182210743226293	0.262731241912412
MR-PCA	threonine	HMDB0000167	sulfate*	HMDB01448	bioa_019	GCST90199896	6:126521687-127323798	0.399043781090186	0.322990253996007	0.2166567726775
MR-PCA	threonine	HMDB0000167	sulfate*	HMDB01448	bioa_019	GCST90199896	8:74631674-75131674	-0.25403397177256	0.19096740753203	0.1834366431464
MR-PCA	threonine	HMDB0000167	sulfate*	HMDB01448	bioa_019	GCST90199896	12:46636543-47464292	0.265579868146184	0.152803766339158	0.0822028317777791
MR-PCA	threonine	HMDB0000167	sulfate*	HMDB01448	bioa_019	GCST90199896	12:56615040-57115040	0.212545868400268	0.226827115766042	0.348738463854928
MR-PCA	threonine	HMDB0000167	sulfate*	HMDB01448	bioa_019	GCST90199896	12:59727701-60227701	-0.088266785708968	0.275386948759207	0.748574829703053
MR-PCA	threonine	HMDB0000167	sulfate*	HMDB01448	bioa_019	GCST90199896	16:1654524-2154524	0.177112092507017	0.218678340216022	0.417985811411852
MR-PCA	threonine	HMDB0000167	sulfate*	HMDB01448	bioa_019	GCST90199896	20:42792364-43292364	-0.241197467047655	0.276716743652185	0.383404635090924
MR-PCA	cystine	HMDB0000192	4-acetamidobutanoate	HMDB0003681	M31454	GCST90200311	22:24745202-25245202	-0.0580946510248748	0.0583703925548359	0.319602045406117
MR-PCA	4-methyl-2-oxopentanoate	HMDB0000695	n-acetyl-aspartyl-glutamate (naag)	HMDB0001067	GCST90199655	GCST90200684	4:88953670-89453670	0.0140951100990821	0.102263129863365	0.890373360438347
MR-PCA	mannose	HMDB0000169	glutamate	HMDB0000148	M00584	M32322	2:27182547-28770083	-0.0790021240684039	0.0565558502456844	0.162447596561184
MR-PCA	cortisol	HMDB0000063	ornithine	HMDB0000214	GCST90200378	M01493	14:94554700-95054700	-0.0765335866437142	0.15446459560624	0.62026376316502
MR-PCA	tryptophan	HMDB0000929	histidine	HMDB0000177	GCST90200441	bioa_009	6:111301079-112053797	0.0008712344228639	0.0382893137770304	0.98184651417121
MR-PCA	dehydroepiandrosterone sulfate (dhea-s)	HMDB0001032	n-acetyl-aspartyl-glutamate (naag)	HMDB0001067	M32425	GCST90200684	7:98868801-99739571	-0.0399608446197229	0.11620985638303	0.730945598871958
MR-PCA	dehydroepiandrosterone sulfate (dhea-s)	HMDB0001032	n-acetyl-aspartyl-glutamate (naag)	HMDB0001067	M32425	GCST90200684	19:48115523-48615523	0.0610570983387144	0.119942347050962	0.610714567828999
MR-PCA	eicosapentaenoate (epa; 20:5n3)	HMDB0001999	alpha-tocopherol	HMDB0001893	M18467	GCST90200302	11:61330635-61830635	0.211916661175725	0.0929743155509922	0.0226490439727582
MR-PCA	5-oxoproline	HMDB0000267	glycochenodeoxycholate	HMDB0000637	GCST90200280	M32346	8:144861615-145802337	0.0031334965079858	0.0407666693190659	0.938731595393832
MR-PCA	5-oxoproline	HMDB0000267	glycochenodeoxycholate	HMDB0000637	GCST90200280	M32346	12:56615338-57115338	-0.236172632458784	0.196110209453741	0.228479346016424
MR-PCA	citrate	HMDB0000094	1-methylxanthine	HMDB0010738	GCST90200304	M34389	5:14503745-15117020	-0.0526325022146565	0.143924576797506	0.714592656237956
MR-PCA	citrate	HMDB0000094	1-methylxanthine	HMDB0010738	GCST90200304	M34389	17:6357018-6961881	0.0330909752543709	0.0902800498839235	0.713964436678813
MR-PCA	citrate	HMDB0000094	1-methylxanthine	HMDB0010738	GCST90200304	M34389	22:19003274-19503274	0.175506700496147	0.134589488933171	0.192228498253983
MR-PCA	1-methylnicotinamide	HMDB0000699	tyrosine	HMDB0000158	GCST90200406	M01299	6:160317928-160817928	-0.0320136366203108	0.118648306765797	0.787299056576847
MR-PCA	1-methylnicotinamide	HMDB0000699	phenylpyruvate	HMDB0000205	GCST90200406	GCST90200365	6:160317928-160817928	-0.0758372123216315	0.0855583232277551	0.375412630495274
MR-PCA	4-methyl-2-oxopentanoate	HMDB0000695	isoleucine	HMDB0000172	GCST90199655	GCST90200399	4:88953670-89453670	0.622968550737046	0.0987534908336481	2.82081836963189e-10
MR-PCA	spermidine	HMDB0001257	taurochenodeoxycholate	HMDB0000951	bioa_033	M18494	1:247760300-248289451	-0.0201569131614601	0.102155962976644	0.843580970346606
MR-PCA	5-methylthioadenosine (mta)	HMDB0001173	4-acetamidobutanoate	HMDB0003681	GCST90200359	M01558	6:149659491-150411114	-0.0833706594410809	0.169350359584523	0.622509461265972
MR-PCA	alpha-ketoglutaramate*	HMDB0001552	ornithine	HMDB0000214	GCST90199885	M01493	3:99879368-100379368	0.161497141981768	0.079399742962588	0.0419540529126282
MR-PCA	n-formylanthranilic acid	HMDB0004089	methionine	HMDB0000696	GCST90199960	GCST90200391	2:143548189-144048189	0.0497210395602369	0.100563217425586	0.621005564760455
MR-PCA	n-formylanthranilic acid	HMDB0004089	methionine	HMDB0000696	GCST90199960	GCST90200391	17:75643177-76448530	0.0243254571282575	0.0313167667830824	0.437303294085742
MR-PCA	acetone	HMDB0001659	n-palmitoyl-sphingosine (d18:1/16:0)	HMDB0004949	met-d-Acetone	GCST90200336	1:120074995-120574995	0.277128198358727	0.39418280069263	0.482027783222117
MR-PCA	acetone	HMDB0001659	n-palmitoyl-sphingosine (d18:1/16:0)	HMDB0004949	met-d-Acetone	GCST90200336	5:41206969-43455198	0.295083223775363	0.233763607779716	0.206835591745437
MR-PCA	acetone	HMDB0001659	n-palmitoyl-sphingosine (d18:1/16:0)	HMDB0004949	met-d-Acetone	GCST90200336	6:166522838-167022838	0.32324566086263	0.28579916117017	0.258045063133282
MR-PCA	acetone	HMDB0001659	n-palmitoyl-sphingosine (d18:1/16:0)	HMDB0004949	met-d-Acetone	GCST90200336	8:126241733-126741733	-0.584222422835685	0.328041033859766	0.0749217431266373
MR-PCA	acetone	HMDB0001659	n-palmitoyl-sphingosine (d18:1/16:0)	HMDB0004949	met-d-Acetone	GCST90200336	10:135065795-135607239	-0.0888481876027085	0.304784357526234	0.770660043601751
MR-PCA	acetone	HMDB0001659	n-palmitoyl-sphingosine (d18:1/16:0)	HMDB0004949	met-d-Acetone	GCST90200336	11:116461180-116961180	0.763071338998832	0.6188432265679	0.217553072129838
MR-PCA	acetone	HMDB0001659	n-palmitoyl-sphingosine (d18:1/16:0)	HMDB0004949	met-d-Acetone	GCST90200336	12:122365033-122865033	-0.146775868770578	0.450591632180095	0.744620825000547
MR-PCA	acetone	HMDB0001659	n-palmitoyl-sphingosine (d18:1/16:0)	HMDB0004949	met-d-Acetone	GCST90200336	12:123068455-124007504	0.0318325428449199	0.398183054012249	0.936281401812457
MR-PCA	acetone	HMDB0001659	n-palmitoyl-sphingosine (d18:1/16:0)	HMDB0004949	met-d-Acetone	GCST90200336	13:42058883-42558883	-0.28585524894565	0.41957490501965	0.495683392887095
MR-PCA	acetone	HMDB0001659	n-palmitoyl-sphingosine (d18:1/16:0)	HMDB0004949	met-d-Acetone	GCST90200336	17:6935779-7435779	0.199794431430053	0.334884269366311	0.550769533114403
MR-PCA	acetone	HMDB0001659	n-palmitoyl-sphingosine (d18:1/16:0)	HMDB0004949	met-d-Acetone	GCST90200336	19:45929043-46429043	0.442284354306663	0.402696419711953	0.272070393793655
MR-PCA	methionine	HMDB0000696	cystathionine	HMDB0000099	bioa_013	GCST90200383	5:89993899-90493899	0.024462291274106	0.231862313916665	0.915976273599599
MR-PCA	methionine	HMDB0000696	cystathionine	HMDB0000099	bioa_013	GCST90200383	12:46900176-47464292	0.0886691451049651	0.201494265522486	0.659895166320279
MR-PCA	methionine	HMDB0000696	cystathionine	HMDB0000099	bioa_013	GCST90200383	12:56615040-57115040	1.17292011319953	0.325139931445037	0.0003092428406607
MR-PCA	s-1-pyrroline-5-carboxylate	HMDB0001301	4-acetamidobutanoate	HMDB0003681	GCST90200381	M01558	8:144432748-145014955	-0.0441296067207691	0.0542568306768101	0.416019387938115
MR-PCA	guanidinoacetate	HMDB0000128	adenosine 5'-monophosphate (amp)	HMDB0000045	GCST90200384	GCST90200356	6:131647278-132147278	-0.0960084128952574	0.124250254891404	0.439698798780244
MR-PCA	guanidinoacetate	HMDB0000128	adenosine 5'-monophosphate (amp)	HMDB0000045	GCST90200384	GCST90200356	11:64893892-65393892	0.0245696966577395	0.0787788140191548	0.755130177680138
MR-PCA	guanidinoacetate	HMDB0000128	adenosine 5'-monophosphate (amp)	HMDB0000045	GCST90200384	GCST90200356	12:101043-601043	0.0307979002225005	0.0983538564681131	0.754179138953162
MR-PCA	guanidinoacetate	HMDB0000128	adenosine 5'-monophosphate (amp)	HMDB0000045	GCST90200384	GCST90200356	14:100558168-101058168	-0.14174578530134	0.107000058045731	0.185261964500495
MR-PCA	guanidinoacetate	HMDB0000128	adenosine 5'-monophosphate (amp)	HMDB0000045	GCST90200384	GCST90200356	20:61898912-62398912	-0.075109658444219	0.0892120007903134	0.399830910276147
MR-PCA	adenosine	HMDB0000050	cytosine	HMDB0000630	M00555	GCST90200433	1:109564880-110064880	0.0987408088649569	0.158862373523272	0.534238218784276
MR-PCA	adenosine	HMDB0000050	cytosine	HMDB0000630	M00555	GCST90200433	6:96128415-96628415	0.362400853002898	0.192388436919436	0.059606442719036
MR-PCA	phenylalanine	HMDB0000159	phenylpyruvate	HMDB0000205	bioa_016	GCST90200365	3:186202917-186702917	-0.419019670301753	0.33419427920689	0.209907221374368
MR-PCA	phenylalanine	HMDB0000159	phenylpyruvate	HMDB0000205	bioa_016	GCST90200365	4:155231289-155731289	-0.73038646908647	0.396969453827384	0.0657820429976099
MR-PCA	phenylalanine	HMDB0000159	phenylpyruvate	HMDB0000205	bioa_016	GCST90200365	4:186893802-187393802	0.285408202035061	0.224600458966267	0.203822087536752
MR-PCA	phenylalanine	HMDB0000159	phenylpyruvate	HMDB0000205	bioa_016	GCST90200365	5:176539719-177067143	0.286101571561345	0.306468410925879	0.350539457689314
MR-PCA	phenylalanine	HMDB0000159	phenylpyruvate	HMDB0000205	bioa_016	GCST90200365	6:52381188-52881188	0.720419235027081	0.468629470922601	0.124222395038526
MR-PCA	phenylalanine	HMDB0000159	phenylpyruvate	HMDB0000205	bioa_016	GCST90200365	11:57020509-57520509	0.758465889681155	0.428387172843751	0.0766413978018128
MR-PCA	phenylalanine	HMDB0000159	phenylpyruvate	HMDB0000205	bioa_016	GCST90200365	12:103007876-103562619	1.15039613883115	0.189889064063345	1.3760718319068702e-09
MR-PCA	phenylalanine	HMDB0000159	phenylpyruvate	HMDB0000205	bioa_016	GCST90200365	14:55086875-55586875	0.986957810187412	0.50059267319622	0.0486577302207535
MR-PCA	phenylalanine	HMDB0000159	phenylpyruvate	HMDB0000205	bioa_016	GCST90200365	19:45142254-45642254	-0.355077273741409	0.4648028235555	0.444908378016394
MR-PCA	cortisol	HMDB0000063	urate	HMDB0000289	GCST90200378	GCST90200307	14:94554700-95054700	-0.0248242540431731	0.0961000023874681	0.79616234977974
MR-PCA	4-hydroxyphenylpyruvate	HMDB0000707	acetoacetate	HMDB0000060	GCST90200300	GCST90200318	11:63046797-63546797	-0.100870876475965	0.106164377475255	0.342041815373128
MR-PCA	4-hydroxyphenylpyruvate	HMDB0000707	acetoacetate	HMDB0000060	GCST90200300	GCST90200318	12:122051275-122551275	0.0102310540044226	0.117460077893517	0.930590122344984
MR-PCA	glutamate	HMDB0000148	thyroxine	HMDB0000248	GCST90200412	GCST90200293	5:36388589-36888589	0.0259452104534128	0.0847590661174185	0.759524373050366
MR-PCA	histidine	HMDB0000177	2-aminobutyrate	HMDB0000452	met-d-His	GCST90200305	1:168963261-169463261	-0.312117579848119	0.529168132598801	0.555306730799974
MR-PCA	histidine	HMDB0000177	2-aminobutyrate	HMDB0000452	met-d-His	GCST90200305	2:27491237-27991237	-0.505086713879126	0.475308766500665	0.287940843504449
MR-PCA	histidine	HMDB0000177	2-aminobutyrate	HMDB0000452	met-d-His	GCST90200305	2:211290507-212074453	-0.118468375933657	0.23365892044928	0.612144899243802
MR-PCA	histidine	HMDB0000177	2-aminobutyrate	HMDB0000452	met-d-His	GCST90200305	3:148408762-149190142	0.0347295565329362	0.255242787406793	0.891770061298629
MR-PCA	histidine	HMDB0000177	2-aminobutyrate	HMDB0000452	met-d-His	GCST90200305	6:134622121-135122121	-0.0072508486619057	0.373289388622388	0.984502703275708
MR-PCA	histidine	HMDB0000177	2-aminobutyrate	HMDB0000452	met-d-His	GCST90200305	11:8005408-8505408	0.408360648919073	0.331374025739387	0.217827532657313
MR-PCA	histidine	HMDB0000177	2-aminobutyrate	HMDB0000452	met-d-His	GCST90200305	12:46932531-47432531	0.987674758840526	0.433005222050844	0.0225498343676949
MR-PCA	histidine	HMDB0000177	2-aminobutyrate	HMDB0000452	met-d-His	GCST90200305	12:56610020-57110020	1.5306941606502	0.329864065068859	3.47771372384431e-06
MR-PCA	histidine	HMDB0000177	2-aminobutyrate	HMDB0000452	met-d-His	GCST90200305	12:95659569-96755187	0.116981813811543	0.111254224797976	0.293037276275976
MR-PCA	histidine	HMDB0000177	2-aminobutyrate	HMDB0000452	met-d-His	GCST90200305	14:21241151-21765620	-0.224728722959412	0.210418556605155	0.285516857791243
MR-PCA	histidine	HMDB0000177	2-aminobutyrate	HMDB0000452	met-d-His	GCST90200305	14:24625832-25125832	-0.0850217971750475	0.332282406911854	0.798049598777911
MR-PCA	histidine	HMDB0000177	2-aminobutyrate	HMDB0000452	met-d-His	GCST90200305	14:94599201-95099201	-0.0994490811820156	0.353004251661408	0.778156646131508
MR-PCA	histidine	HMDB0000177	2-aminobutyrate	HMDB0000452	met-d-His	GCST90200305	15:43028726-45092210	-0.231897750929887	0.438816599262145	0.597178947064872
MR-PCA	histidine	HMDB0000177	2-aminobutyrate	HMDB0000452	met-d-His	GCST90200305	20:38915692-39415692	0.0930484014137719	0.389394154078746	0.811139040354587
MR-PCA	kynurenine	HMDB0000684	methionine	HMDB0000696	bioa_027	M01302	1:241473615-241973615	-0.298444714673083	0.203184063010708	0.141876411394596
MR-PCA	kynurenine	HMDB0000684	methionine	HMDB0000696	bioa_027	M01302	5:131338151-131838151	-0.247592931540189	0.348988746064211	0.478040175120017
MR-PCA	kynurenine	HMDB0000684	methionine	HMDB0000696	bioa_027	M01302	5:176563404-177063404	0.446014938361107	0.319912222696615	0.163263524144178
MR-PCA	kynurenine	HMDB0000684	methionine	HMDB0000696	bioa_027	M01302	8:39556267-40056267	-0.102901433247176	0.167236483492079	0.538353360497487
MR-PCA	kynurenine	HMDB0000684	methionine	HMDB0000696	bioa_027	M01302	12:111111298-111611298	0.0855842112509176	0.312559045766585	0.784224690596377
MR-PCA	kynurenine	HMDB0000684	methionine	HMDB0000696	bioa_027	M01302	12:111634608-113433486	-0.0426597465638512	0.148977062285428	0.774609219076294
MR-PCA	kynurenine	HMDB0000684	methionine	HMDB0000696	bioa_027	M01302	16:87568569-88128476	0.0276351643535093	0.0844093108050717	0.743369344424729
MR-PCA	choline phosphate	HMDB0001565	5,6-dihydrothymine	HMDB0000079	GCST90200363	GCST90200339	1:21573292-22142120	-0.0567622972703917	0.0613384927020453	0.354760793920071
MR-PCA	choline phosphate	HMDB0001565	5,6-dihydrothymine	HMDB0000079	GCST90200363	GCST90200339	22:24245541-24745541	0.0751509313874958	0.125355068479389	0.548836490291114
MR-PCA	methionine	HMDB0000696	serine	HMDB0000187	M01302	M32315	1:213396566-213896566	0.0518237102633896	0.129010153328482	0.687902932253348
MR-PCA	caffeine	HMDB0001847	5-oxoproline	HMDB0000267	GCST90200436	GCST90200280	15:56384745-56884745	0.0318141865283657	0.110193646136448	0.772802066685308
MR-PCA	caffeine	HMDB0001847	5-oxoproline	HMDB0000267	GCST90200436	GCST90200280	15:57044800-57544800	0.0877034389059352	0.127402774372081	0.491204041772376
MR-PCA	hypoxanthine	HMDB0000157	histidine	HMDB0000177	M03127	M00059	6:16038192-16538192	-0.089762705663889	0.112973412165447	0.42687695604609
MR-PCA	spermidine	HMDB0001257	serine	HMDB0000187	bioa_033	GCST90200415	1:247760300-248289451	-0.0872343603788624	0.0813621484808109	0.283641995474917
MR-PCA	spermidine	HMDB0001257	serine	HMDB0000187	bioa_033	GCST90200415	19:54070939-54570939	0.138155271284551	0.105686594969538	0.191139159499411
MR-PCA	creatine	HMDB0000064	asparagine	HMDB0000168	GCST90200323	GCST90200452	2:211290507-211790507	-0.402638959078744	0.0731227252861025	3.6636005263677e-08
MR-PCA	creatine	HMDB0000064	asparagine	HMDB0000168	GCST90200323	GCST90200452	15:45404327-45904327	0.0932434970411731	0.113667367714826	0.412034299698005
MR-PCA	3-ureidopropionate	HMDB0000026	3-(4-hydroxyphenyl)lactate	HMDB0000755	GCST90200283	M32197	22:24662232-25162232	-0.0197673346529968	0.119998365262384	0.869156477096779
MR-PCA	glutamine	HMDB0000641	5-oxoproline	HMDB0000267	GCST90200419	M01494	12:56335248-57115338	0.110361906584501	0.0715374881151138	0.122900108395205
MR-PCA	s-1-pyrroline-5-carboxylate	HMDB0001301	7-methylxanthine	HMDB0001991	GCST90200381	M34390	8:144432748-145014955	-0.0191201291645482	0.0587616333431898	0.74489002733714
MR-PCA	glycine	HMDB0000123	cortisol	HMDB0000063	met-d-Gly	M01712	1:11606378-12106378	1.26153863759206	0.570831954677259	0.0271051601341451
MR-PCA	glycine	HMDB0000123	cortisol	HMDB0000063	met-d-Gly	M01712	1:75982013-76482013	-0.137032612589741	0.372112956777383	0.712682791250089
MR-PCA	glycine	HMDB0000123	cortisol	HMDB0000063	met-d-Gly	M01712	1:120004506-120504506	-0.555195879453047	0.494616105783796	0.261659099871816
MR-PCA	glycine	HMDB0000123	cortisol	HMDB0000063	met-d-Gly	M01712	1:151589838-152089838	0.254527375647184	0.733413074059393	0.728557475856969
MR-PCA	glycine	HMDB0000123	cortisol	HMDB0000063	met-d-Gly	M01712	2:165276338-165776338	1.17551226511152	0.528756821172435	0.0262048535679968
MR-PCA	glycine	HMDB0000123	cortisol	HMDB0000063	met-d-Gly	M01712	2:208538752-212979649	0.0216463858957716	0.0508662706837914	0.670432278704229
MR-PCA	glycine	HMDB0000123	cortisol	HMDB0000063	met-d-Gly	M01712	2:226790540-227290540	0.978088687264185	0.59069035052472	0.0977542327309305
MR-PCA	glycine	HMDB0000123	cortisol	HMDB0000063	met-d-Gly	M01712	3:12110357-12610357	0.494463801197122	0.539333753853888	0.359244910810755
MR-PCA	glycine	HMDB0000123	cortisol	HMDB0000063	met-d-Gly	M01712	3:48534270-49826414	0.222134306506798	0.563401775183332	0.693379235086944
MR-PCA	glycine	HMDB0000123	cortisol	HMDB0000063	met-d-Gly	M01712	3:125116791-126249375	-0.346982499565302	0.173524031924144	0.0455410791854877
MR-PCA	glycine	HMDB0000123	cortisol	HMDB0000063	met-d-Gly	M01712	4:89427537-89927537	0.621190832820537	0.6102854056403	0.308740030761372
MR-PCA	glycine	HMDB0000123	cortisol	HMDB0000063	met-d-Gly	M01712	4:102676923-103438709	-0.228612171483269	0.480318422245895	0.634103149272141
MR-PCA	glycine	HMDB0000123	cortisol	HMDB0000063	met-d-Gly	M01712	5:90005685-90505685	0.34842876557147	0.50579778793508	0.490905274705929
MR-PCA	glycine	HMDB0000123	cortisol	HMDB0000063	met-d-Gly	M01712	6:131620261-132120261	-0.270390777209692	0.749800199000147	0.71838570052491
MR-PCA	glycine	HMDB0000123	cortisol	HMDB0000063	met-d-Gly	M01712	6:160518860-161018860	0.105429490837599	0.592734825568563	0.858825406322147
MR-PCA	glycine	HMDB0000123	cortisol	HMDB0000063	met-d-Gly	M01712	7:55560073-56715237	0.397539610063069	0.244829564747486	0.10443126436357
MR-PCA	glycine	HMDB0000123	cortisol	HMDB0000063	met-d-Gly	M01712	8:8915380-9434231	-0.181047753660524	0.196320597729161	0.356421876463688
MR-PCA	glycine	HMDB0000123	cortisol	HMDB0000063	met-d-Gly	M01712	8:116710729-117210729	0.321248898122312	0.69377262023448	0.64333112515031
MR-PCA	glycine	HMDB0000123	cortisol	HMDB0000063	met-d-Gly	M01712	8:126212070-126756694	0.421335961203138	0.363658293371324	0.246617628856089
MR-PCA	glycine	HMDB0000123	cortisol	HMDB0000063	met-d-Gly	M01712	9:5668443-7086536	-0.369201589186445	0.194848634547464	0.0581172732110357
MR-PCA	glycine	HMDB0000123	cortisol	HMDB0000063	met-d-Gly	M01712	12:115016-615016	-1.16261029570232	0.540923895616627	0.0316102506047343
MR-PCA	glycine	HMDB0000123	cortisol	HMDB0000063	met-d-Gly	M01712	12:21136493-21636493	-0.438418794861529	0.55780890870169	0.431887450328215
MR-PCA	glycine	HMDB0000123	cortisol	HMDB0000063	met-d-Gly	M01712	12:46468358-47667420	0.0245363850550724	0.311019731305114	0.937120018956778
MR-PCA	glycine	HMDB0000123	cortisol	HMDB0000063	met-d-Gly	M01712	12:56615338-57115338	0.611088565437514	0.396892015611348	0.123637227169314
MR-PCA	glycine	HMDB0000123	cortisol	HMDB0000063	met-d-Gly	M01712	12:57516305-58016305	0.0713353071801449	0.531757519282368	0.893283909159558
MR-PCA	glycine	HMDB0000123	cortisol	HMDB0000063	met-d-Gly	M01712	12:59343804-59843804	-1.21090664757355	0.669249799112991	0.0703967562703683
MR-PCA	glycine	HMDB0000123	cortisol	HMDB0000063	met-d-Gly	M01712	14:100551720-101051720	-0.192501089336971	0.812025607218128	0.8126080470346
MR-PCA	glycine	HMDB0000123	cortisol	HMDB0000063	met-d-Gly	M01712	15:42451374-42951374	0.496509239307291	0.605699104158809	0.412370502625057
MR-PCA	glycine	HMDB0000123	cortisol	HMDB0000063	met-d-Gly	M01712	15:43028726-44613739	-0.169584428950332	0.63293842803865	0.78875169790987
MR-PCA	glycine	HMDB0000123	cortisol	HMDB0000063	met-d-Gly	M01712	15:58180763-58713267	0.0954258857517732	0.378951187685107	0.801183466047547
MR-PCA	glycine	HMDB0000123	cortisol	HMDB0000063	met-d-Gly	M01712	16:79678196-80178196	-0.901599438713298	0.630697286504827	0.152852529389812
MR-PCA	glycine	HMDB0000123	cortisol	HMDB0000063	met-d-Gly	M01712	16:80626853-81422810	-0.178495856203953	0.241124287111003	0.459139249488374
MR-PCA	glycine	HMDB0000123	cortisol	HMDB0000063	met-d-Gly	M01712	17:45235982-45996386	0.511725389606608	0.453938708793309	0.259615398735522
MR-PCA	glycine	HMDB0000123	cortisol	HMDB0000063	met-d-Gly	M01712	19:17984588-18484588	0.286676943086036	0.480291549399757	0.550586773925108
MR-PCA	glycine	HMDB0000123	cortisol	HMDB0000063	met-d-Gly	M01712	19:33473705-33973705	0.731190518111303	0.493112933356943	0.138126122176523
MR-PCA	leucine	HMDB0000687	taurochenodeoxycholate	HMDB0000951	M00060	GCST90200337	4:88976422-89476422	0.0561350976336869	0.106432364067298	0.59789843411788
MR-PCA	leucine	HMDB0000687	taurochenodeoxycholate	HMDB0000951	M00060	GCST90200337	6:45295851-45795851	-0.139218944265182	0.184307313329811	0.450031145012238
MR-PCA	citrulline	HMDB0000904	1,7-dimethylurate	HMDB0011103	bioa_005	M34400	2:211099261-211599261	-0.169479545589478	0.197726769567092	0.391367454753223
MR-PCA	citrulline	HMDB0000904	1,7-dimethylurate	HMDB0011103	bioa_005	M34400	8:10310878-10810878	0.41151399937228	0.270555384612379	0.12826052426902
MR-PCA	citrulline	HMDB0000904	1,7-dimethylurate	HMDB0011103	bioa_005	M34400	8:11437159-11937159	0.502999507477629	0.324162318116534	0.120736357447731
MR-PCA	citrulline	HMDB0000904	1,7-dimethylurate	HMDB0011103	bioa_005	M34400	9:133044244-133627617	-0.0328051229693917	0.144097781067456	0.819911530912794
MR-PCA	citrulline	HMDB0000904	1,7-dimethylurate	HMDB0011103	bioa_005	M34400	9:135893372-136393372	0.247224600159712	0.321845284951262	0.442399653611205
MR-PCA	citrulline	HMDB0000904	1,7-dimethylurate	HMDB0011103	bioa_005	M34400	10:97138579-97638579	0.0649707595348215	0.329262565856135	0.843575536907761
MR-PCA	citrulline	HMDB0000904	1,7-dimethylurate	HMDB0011103	bioa_005	M34400	17:9542768-10042768	-0.447182103762212	0.249898270515872	0.0735413146917602
MR-PCA	aspartate	HMDB0000191	acetoacetate	HMDB0000060	bioa_004	met-d-Acetoacetate	2:211431243-211931243	-0.0143986716059043	0.0709276757016152	0.83913113737275
MR-PCA	aspartate	HMDB0000191	acetoacetate	HMDB0000060	bioa_004	met-d-Acetoacetate	4:178111051-178611051	0.0110277337142621	0.0273130273317369	0.686393903913167
MR-PCA	aspartate	HMDB0000191	acetoacetate	HMDB0000060	bioa_004	met-d-Acetoacetate	12:101969766-102469766	0.094668691017831	0.0405965554457729	0.0197039002831163
MR-PCA	n6,n6,n6-trimethyllysine	HMDB0001325	citrate	HMDB0000094	GCST90200344	M01564	11:64586385-65555309	0.0218235299708451	0.112200061051989	0.845780082641343
MR-PCA	mannose	HMDB0000169	n-formylanthranilic acid	HMDB0004089	GCST90200435	GCST90199960	2:27176853-28662558	-0.0259179854460589	0.0658447631928344	0.693859709290989
MR-PCA	mannose	HMDB0000169	n-formylanthranilic acid	HMDB0004089	GCST90200435	GCST90199960	12:22996345-23496345	-0.0364826362454291	0.11482522768088	0.750694928103839
MR-PCA	serine	HMDB0000187	3,7-dimethylurate	HMDB0001982	GCST90200415	GCST90199755	1:119778579-120514573	0.0316110439571648	0.0747722899086407	0.672467342700125
MR-PCA	serine	HMDB0000187	3,7-dimethylurate	HMDB0001982	GCST90200415	GCST90199755	2:211290507-212040821	-0.0377098722992145	0.0876637999649124	0.667075837456541
MR-PCA	serine	HMDB0000187	3,7-dimethylurate	HMDB0001982	GCST90200415	GCST90199755	7:55905219-56847625	0.0318355112976792	0.101738682971677	0.754345604677374
MR-PCA	tryptophan	HMDB0000929	sulfate*	HMDB01448	bioa_020	GCST90199896	4:156560755-157060755	0.13313254916389	0.144116366004849	0.355598223091811
MR-PCA	tryptophan	HMDB0000929	sulfate*	HMDB01448	bioa_020	GCST90199896	6:111336667-112095774	-0.123628653125904	0.169069896921857	0.464639862143677
MR-PCA	glycine	HMDB0000123	ornithine	HMDB0000214	met-d-Gly	bioa_014	1:11606378-12106378	0.0375117078374351	0.278258284971637	0.892762927623898
MR-PCA	glycine	HMDB0000123	ornithine	HMDB0000214	met-d-Gly	bioa_014	1:75982013-76482013	0.110036680930151	0.181377667499424	0.54406886881404
MR-PCA	glycine	HMDB0000123	ornithine	HMDB0000214	met-d-Gly	bioa_014	1:120004506-120504506	-0.253805957921465	0.241048095641715	0.292374622113822
MR-PCA	glycine	HMDB0000123	ornithine	HMDB0000214	met-d-Gly	bioa_014	1:151589838-152089838	-0.014575982108098	0.35437476276885	0.967191025237785
MR-PCA	glycine	HMDB0000123	ornithine	HMDB0000214	met-d-Gly	bioa_014	2:165276338-165776338	-0.197102244123589	0.25776289458647	0.44447109815896
MR-PCA	glycine	HMDB0000123	ornithine	HMDB0000214	met-d-Gly	bioa_014	2:208538752-212979649	-0.0341692772417534	0.0247975248864623	0.168224605426177
MR-PCA	glycine	HMDB0000123	ornithine	HMDB0000214	met-d-Gly	bioa_014	2:226790540-227290540	0.136951355784368	0.288566280936146	0.635077544186864
MR-PCA	glycine	HMDB0000123	ornithine	HMDB0000214	met-d-Gly	bioa_014	3:12110357-12610357	0.228681107499071	0.262884348132114	0.384359186333638
MR-PCA	glycine	HMDB0000123	ornithine	HMDB0000214	met-d-Gly	bioa_014	3:48534270-49826414	0.0026417408227703	0.274620219211021	0.99232477596032
MR-PCA	glycine	HMDB0000123	ornithine	HMDB0000214	met-d-Gly	bioa_014	3:125116791-126249375	-0.0202196589396084	0.0845359627427055	0.81096282416543
MR-PCA	glycine	HMDB0000123	ornithine	HMDB0000214	met-d-Gly	bioa_014	4:89427537-89927537	0.0607306235123999	0.297490600073825	0.838241752812415
MR-PCA	glycine	HMDB0000123	ornithine	HMDB0000214	met-d-Gly	bioa_014	4:102676923-103438709	-0.38732936997059	0.234097360242899	0.0980127063988951
MR-PCA	glycine	HMDB0000123	ornithine	HMDB0000214	met-d-Gly	bioa_014	5:90005685-90505685	0.312725526880094	0.247430248886083	0.206268191862326
MR-PCA	glycine	HMDB0000123	ornithine	HMDB0000214	met-d-Gly	bioa_014	6:131620261-132120261	2.4646384785165	0.365234961061537	1.4980376616476398e-11
MR-PCA	glycine	HMDB0000123	ornithine	HMDB0000214	met-d-Gly	bioa_014	6:160518860-161018860	0.49297728120389	0.286555988538949	0.085368404746738
MR-PCA	glycine	HMDB0000123	ornithine	HMDB0000214	met-d-Gly	bioa_014	7:55560073-56715237	0.156279809640845	0.119427644733809	0.190678979876135
MR-PCA	glycine	HMDB0000123	ornithine	HMDB0000214	met-d-Gly	bioa_014	8:8915380-9434231	0.0644955305904484	0.095678205771837	0.500255366742421
MR-PCA	glycine	HMDB0000123	ornithine	HMDB0000214	met-d-Gly	bioa_014	8:116710729-117210729	0.144627958806281	0.338171907247529	0.668887132684173
MR-PCA	glycine	HMDB0000123	ornithine	HMDB0000214	met-d-Gly	bioa_014	8:126212070-126756694	0.0326370060574654	0.177278938125084	0.853935212031099
MR-PCA	glycine	HMDB0000123	ornithine	HMDB0000214	met-d-Gly	bioa_014	9:5668443-7086536	-0.143443380711101	0.0949588815317523	0.13089443644219
MR-PCA	glycine	HMDB0000123	ornithine	HMDB0000214	met-d-Gly	bioa_014	12:115016-615016	-0.0410769216542665	0.263557046127109	0.876146604045269
MR-PCA	glycine	HMDB0000123	ornithine	HMDB0000214	met-d-Gly	bioa_014	12:21136493-21636493	0.0726523519514709	0.273019296682207	0.790156787255979
MR-PCA	glycine	HMDB0000123	ornithine	HMDB0000214	met-d-Gly	bioa_014	12:46468358-47667420	0.935335538711623	0.151572793828764	6.79165714395269e-10
MR-PCA	glycine	HMDB0000123	ornithine	HMDB0000214	met-d-Gly	bioa_014	12:56615338-57115338	0.515814045379661	0.193477010598973	0.0076754577171605
MR-PCA	glycine	HMDB0000123	ornithine	HMDB0000214	met-d-Gly	bioa_014	12:57516305-58016305	0.111770565303275	0.259250506308874	0.66637414412527
MR-PCA	glycine	HMDB0000123	ornithine	HMDB0000214	met-d-Gly	bioa_014	12:59343804-59843804	0.225864161916575	0.326257977724095	0.4887571021905
MR-PCA	glycine	HMDB0000123	ornithine	HMDB0000214	met-d-Gly	bioa_014	14:100551720-101051720	0.0393396808414686	0.395800932876074	0.920826563952821
MR-PCA	glycine	HMDB0000123	ornithine	HMDB0000214	met-d-Gly	bioa_014	15:42451374-42951374	-0.124668333410487	0.295237474401587	0.672831895454162
MR-PCA	glycine	HMDB0000123	ornithine	HMDB0000214	met-d-Gly	bioa_014	15:43028726-44613739	-0.600106766924845	0.308500345683622	0.0517462734132377
MR-PCA	glycine	HMDB0000123	ornithine	HMDB0000214	met-d-Gly	bioa_014	15:58180763-58713267	-0.0335855185747282	0.193755037370812	0.862384101351706
MR-PCA	glycine	HMDB0000123	ornithine	HMDB0000214	met-d-Gly	bioa_014	16:79678196-80178196	0.0550448100518631	0.307435871291146	0.857902483928268
MR-PCA	glycine	HMDB0000123	ornithine	HMDB0000214	met-d-Gly	bioa_014	16:80626853-81422810	-0.0894908503633085	0.115813113337548	0.439689429291189
MR-PCA	glycine	HMDB0000123	ornithine	HMDB0000214	met-d-Gly	bioa_014	17:45235982-45996386	0.0336675774266667	0.22126787986953	0.87906267804258
MR-PCA	glycine	HMDB0000123	ornithine	HMDB0000214	met-d-Gly	bioa_014	19:17984588-18484588	-0.325875113575156	0.234106936755438	0.16392465175121
MR-PCA	glycine	HMDB0000123	ornithine	HMDB0000214	met-d-Gly	bioa_014	19:33473705-33973705	0.329878093484212	0.240365306041518	0.169937982587837
MR-PCA	cytidine	HMDB0000089	myo-inositol	HMDB0000211	GCST90200429	GCST90200401	15:85255020-85755020	-0.0835310809236888	0.0890290354333773	0.348118323654771
MR-PCA	creatinine	HMDB0000562	n-acetylglucosaminylasparagine	HMDB0000489	M00513	GCST90200316	7:23845366-24345366	0.0334144265327841	0.137088261935631	0.807429177329679
MR-PCA	biliverdin	HMDB0001008	3-ureidopropionate	HMDB0000026	GCST90200706	GCST90200283	2:233898737-234978158	0.011542741465858	0.027925802143388	0.679360402253848
MR-PCA	biliverdin	HMDB0001008	3-ureidopropionate	HMDB0000026	GCST90200706	GCST90200283	12:21102315-21602315	-0.164660907744359	0.112918290352586	0.144776988445378
MR-PCA	cholesterol	HMDB0000067	n-acetyl-aspartyl-glutamate (naag)	HMDB0001067	M00063	GCST90200684	1:109571511-110071511	-0.0283099901826415	0.157305192849206	0.857177244933073
MR-PCA	sulfate*	HMDB01448	bilirubin (z,z)	HMDB0000054	GCST90199896	M27716	7:122557611-123057611	-0.314755483920863	0.201481007948423	0.118238714375736
MR-PCA	gluconate	HMDB0000625	threonine	HMDB0000167	GCST90200373	GCST90200432	4:99521223-100894070	-0.0155320891185312	0.054646604043557	0.776235741146679
MR-PCA	hypoxanthine	HMDB0000157	alpha-ketoglutarate	HMDB0000208	M03127	GCST90200455	6:16038192-16538192	0.218027923833417	0.109567875951872	0.0466031515725403
MR-PCA	tyrosine	HMDB0000158	creatinine	HMDB0000562	GCST90200427	bioa_026	6:111308006-112158646	-0.0333276698358075	0.034406896427986	0.332728121524975
MR-PCA	glucose	HMDB0000122	citrulline	HMDB0000904	M20489	bioa_005	2:169551488-170051488	0.0344213511231187	0.06858488030248	0.61575222795641
MR-PCA	creatine	HMDB0000064	4-acetamidobutanoate	HMDB0003681	GCST90200323	GCST90200311	2:211290507-211790507	0.0025010689567561	0.0736294784827484	0.972902420996607
MR-PCA	creatine	HMDB0000064	4-acetamidobutanoate	HMDB0003681	GCST90200323	GCST90200311	15:45404327-45904327	-0.213412467229058	0.114292915159012	0.0618678793342439
MR-PCA	acetone	HMDB0001659	1,7-dimethylurate	HMDB0011103	met-d-Acetone	M34400	1:120074995-120574995	1.67079344775329	0.65931764627487	0.0112728454176552
MR-PCA	acetone	HMDB0001659	1,7-dimethylurate	HMDB0011103	met-d-Acetone	M34400	5:41206969-43455198	0.395226685497037	0.301364638760266	0.189703501326003
MR-PCA	acetone	HMDB0001659	1,7-dimethylurate	HMDB0011103	met-d-Acetone	M34400	8:126241733-126741733	0.863130829528385	0.845958379253514	0.307586486272407
MR-PCA	acetone	HMDB0001659	1,7-dimethylurate	HMDB0011103	met-d-Acetone	M34400	10:135065795-135607239	-0.255286914134846	0.391902151954717	0.51478526032601
MR-PCA	acetone	HMDB0001659	1,7-dimethylurate	HMDB0011103	met-d-Acetone	M34400	12:122365033-122865033	-0.931715985153824	0.61990611986295	0.132840255758789
MR-PCA	acetone	HMDB0001659	1,7-dimethylurate	HMDB0011103	met-d-Acetone	M34400	13:42058883-42558883	0.282572232185382	0.760807422946132	0.710331447068065
MR-PCA	acetone	HMDB0001659	1,7-dimethylurate	HMDB0011103	met-d-Acetone	M34400	19:45929043-46429043	-0.188944766903697	0.637241387644033	0.766845037134003
MR-PCA	1-methylxanthine	HMDB0010738	acetoacetate	HMDB0000060	GCST90199763	met-d-Acetoacetate	8:18005709-18505709	-0.01597290213321	0.0143739738267942	0.266466032177827
MR-PCA	1-methylxanthine	HMDB0010738	acetoacetate	HMDB0000060	GCST90199763	met-d-Acetoacetate	15:74275585-74775585	0.034294606662961	0.0248841463705226	0.168150526234179
MR-PCA	1-methylxanthine	HMDB0010738	acetoacetate	HMDB0000060	GCST90199763	met-d-Acetoacetate	15:74777880-75599999	0.0711697981542309	0.0252664635207573	0.0048509359789633
MR-PCA	asparagine	HMDB0000168	spermidine	HMDB0001257	M34283	GCST90200423	11:61916235-62416235	-0.0657609819718505	0.15665205510396	0.674638797283515
MR-PCA	asparagine	HMDB0000168	spermidine	HMDB0001257	M34283	GCST90200423	14:104016664-104812812	0.24464765750996	0.128993387319024	0.0578819802408368
MR-PCA	3-methyl-2-oxovalerate	HMDB0000491	valine	HMDB0000883	M15676	M01649	2:27480940-27980940	0.584378398199445	0.164509097198818	0.0003819433276341
MR-PCA	3-methyl-2-oxovalerate	HMDB0000491	valine	HMDB0000883	M15676	M01649	4:88976422-89476422	0.784515927785281	0.130442524677764	1.80704550872811e-09
MR-PCA	tryptophan	HMDB0000929	valine	HMDB0000883	M00054	met-d-Val	3:20813578-21313578	-0.0095261216707303	0.042308802554074	0.82185716507546
MR-PCA	tryptophan	HMDB0000929	valine	HMDB0000883	M00054	met-d-Val	3:189559163-190059163	-0.0549658221357569	0.0353161758673582	0.119614848865341
MR-PCA	tryptophan	HMDB0000929	valine	HMDB0000883	M00054	met-d-Val	4:156579823-157079823	0.0017895787631178	0.0279207149646265	0.94889456775638
MR-PCA	tryptophan	HMDB0000929	valine	HMDB0000883	M00054	met-d-Val	5:142947848-143447848	0.0291816494983535	0.0360633837963814	0.418413521391366
MR-PCA	tryptophan	HMDB0000929	valine	HMDB0000883	M00054	met-d-Val	5:153760041-154260041	-0.023248727886028	0.036134319144565	0.51996625396511
MR-PCA	tryptophan	HMDB0000929	valine	HMDB0000883	M00054	met-d-Val	6:111281159-111781159	-0.153900797809849	0.0452406231592909	0.0006693686368737
MR-PCA	tryptophan	HMDB0000929	valine	HMDB0000883	M00054	met-d-Val	6:125293311-125793311	0.0024535797386083	0.0440488711203848	0.955579757465758
MR-PCA	tryptophan	HMDB0000929	valine	HMDB0000883	M00054	met-d-Val	7:14057409-14557409	-0.0196306527706396	0.0253412231627539	0.438544771829639
MR-PCA	tryptophan	HMDB0000929	valine	HMDB0000883	M00054	met-d-Val	11:116404435-116904435	-0.0652653834248238	0.0283336750551763	0.0212531809847361
MR-PCA	tryptophan	HMDB0000929	valine	HMDB0000883	M00054	met-d-Val	16:53794515-54294515	0.0764202130708166	0.0443900512637547	0.085148942333523
MR-PCA	dehydroepiandrosterone sulfate (dhea-s)	HMDB0001032	citrulline	HMDB0000904	M32425	GCST90200403	7:98868801-99739571	-0.0666478756069732	0.112946823621928	0.555135746916875
MR-PCA	dehydroepiandrosterone sulfate (dhea-s)	HMDB0001032	citrulline	HMDB0000904	M32425	GCST90200403	19:48115523-48615523	-0.016692945782077	0.116565447634543	0.886126988039826
MR-PCA	asparagine	HMDB0000168	isoursodeoxycholate	HMDB0000686	M34283	GCST90199892	11:61916235-62416235	0.0589190270513323	0.147976923920151	0.690509584000106
MR-PCA	asparagine	HMDB0000168	isoursodeoxycholate	HMDB0000686	M34283	GCST90199892	14:104016664-104812812	-0.0809503423503972	0.121865805453577	0.506525165045345
MR-PCA	citrate	HMDB0000094	biliverdin	HMDB0001008	met-d-Citrate	M02137	1:206967359-207467359	-0.394012526166122	0.319695773321844	0.21777698054875
MR-PCA	citrate	HMDB0000094	biliverdin	HMDB0001008	met-d-Citrate	M02137	2:6909613-7409613	0.258005569944974	0.508131136771902	0.611625938386267
MR-PCA	citrate	HMDB0000094	biliverdin	HMDB0001008	met-d-Citrate	M02137	2:211290507-211790507	-0.568409961237853	0.715025700852931	0.426642359550869
MR-PCA	citrate	HMDB0000094	biliverdin	HMDB0001008	met-d-Citrate	M02137	2:241907241-242693157	0.507387344001205	0.622685320179361	0.415165337617022
MR-PCA	citrate	HMDB0000094	biliverdin	HMDB0001008	met-d-Citrate	M02137	4:77164144-77664144	0.291426524492099	0.619099752079336	0.637836213505988
MR-PCA	citrate	HMDB0000094	biliverdin	HMDB0001008	met-d-Citrate	M02137	5:14438417-15122542	0.121335090262148	0.17734497416561	0.493864337221466
MR-PCA	citrate	HMDB0000094	biliverdin	HMDB0001008	met-d-Citrate	M02137	5:43252947-44074677	0.191714612739765	0.406625094677676	0.637299731461975
MR-PCA	citrate	HMDB0000094	biliverdin	HMDB0001008	met-d-Citrate	M02137	5:176569252-177069252	-0.453062102308855	0.732316701123948	0.536134021129865
MR-PCA	citrate	HMDB0000094	biliverdin	HMDB0001008	met-d-Citrate	M02137	6:18111878-18611878	-0.316252384586411	0.450472844164128	0.482650855787221
MR-PCA	citrate	HMDB0000094	biliverdin	HMDB0001008	met-d-Citrate	M02137	7:72772933-73272933	0.128618250896803	0.409867190327127	0.75366937413004
MR-PCA	citrate	HMDB0000094	biliverdin	HMDB0001008	met-d-Citrate	M02137	8:126256694-126756694	-0.182035837509829	0.561469225573875	0.745776490096209
MR-PCA	citrate	HMDB0000094	biliverdin	HMDB0001008	met-d-Citrate	M02137	9:95648531-96148531	-0.13904667098853	0.516436927436585	0.787743223763134
MR-PCA	citrate	HMDB0000094	biliverdin	HMDB0001008	met-d-Citrate	M02137	9:135899500-136399500	-0.190262022466748	0.669198039658826	0.776170157819375
MR-PCA	citrate	HMDB0000094	biliverdin	HMDB0001008	met-d-Citrate	M02137	10:64654071-65607438	-0.975296951245559	0.48724129209528	0.0453200860734255
MR-PCA	citrate	HMDB0000094	biliverdin	HMDB0001008	met-d-Citrate	M02137	10:94589724-95089724	0.843291451613666	0.565905916301461	0.136181664085122
MR-PCA	citrate	HMDB0000094	biliverdin	HMDB0001008	met-d-Citrate	M02137	11:13111524-13611524	0.439812682136188	0.584871452141533	0.45206200917474
MR-PCA	citrate	HMDB0000094	biliverdin	HMDB0001008	met-d-Citrate	M02137	11:61356683-61856683	0.356964106427804	0.50294320362906	0.477858973331638
MR-PCA	citrate	HMDB0000094	biliverdin	HMDB0001008	met-d-Citrate	M02137	12:20812570-21569526	0.256692126778507	0.413494408801299	0.5347395021559
MR-PCA	citrate	HMDB0000094	biliverdin	HMDB0001008	met-d-Citrate	M02137	12:120844110-121665390	-0.114890495568025	0.370074900474169	0.756217250551118
MR-PCA	citrate	HMDB0000094	biliverdin	HMDB0001008	met-d-Citrate	M02137	14:55030981-55530981	0.718364907031714	0.610941138156633	0.239661514724063
MR-PCA	citrate	HMDB0000094	biliverdin	HMDB0001008	met-d-Citrate	M02137	14:102387585-102887585	-0.520019763707481	0.685489873948437	0.44808563539049
MR-PCA	citrate	HMDB0000094	biliverdin	HMDB0001008	met-d-Citrate	M02137	15:42429423-42929423	0.219927856906749	0.485864062942202	0.650798581909393
MR-PCA	citrate	HMDB0000094	biliverdin	HMDB0001008	met-d-Citrate	M02137	15:43028726-45186579	-0.352852965466323	0.5403684581897	0.513765390710379
MR-PCA	citrate	HMDB0000094	biliverdin	HMDB0001008	met-d-Citrate	M02137	17:6092241-7020419	0.0533822292876734	0.0974457222998357	0.58381893137497
MR-PCA	citrate	HMDB0000094	biliverdin	HMDB0001008	met-d-Citrate	M02137	17:57343504-58184169	1.23741782510166	0.540776223976055	0.0221244054014826
MR-PCA	citrate	HMDB0000094	biliverdin	HMDB0001008	met-d-Citrate	M02137	22:18883605-19740639	-0.127823351121227	0.210748299867407	0.544168584942894
MR-PCA	pyruvate	HMDB0000243	tryptophan	HMDB0000929	met-d-Pyruvate	GCST90200441	1:25486369-25986369	-0.169022284652517	0.534646478980448	0.751897458089196
MR-PCA	pyruvate	HMDB0000243	tryptophan	HMDB0000929	met-d-Pyruvate	GCST90200441	1:154991807-156271079	0.0594989118287774	0.284206318275637	0.834174145644459
MR-PCA	pyruvate	HMDB0000243	tryptophan	HMDB0000929	met-d-Pyruvate	GCST90200441	1:207429229-207929229	0.387399286185271	0.498705525516098	0.437271057152812
MR-PCA	pyruvate	HMDB0000243	tryptophan	HMDB0000929	met-d-Pyruvate	GCST90200441	2:27480940-28253616	0.0884511975665835	0.426774312426234	0.83581055586101
MR-PCA	pyruvate	HMDB0000243	tryptophan	HMDB0000929	met-d-Pyruvate	GCST90200441	2:60468043-60968043	0.209338013879326	0.36838102415803	0.569855094042896
MR-PCA	pyruvate	HMDB0000243	tryptophan	HMDB0000929	met-d-Pyruvate	GCST90200441	2:173097338-173854224	0.210160781594546	0.204801598173773	0.30481255122556
MR-PCA	pyruvate	HMDB0000243	tryptophan	HMDB0000929	met-d-Pyruvate	GCST90200441	3:56611222-57111222	0.202625075364436	0.3762097862556	0.590165667778658
MR-PCA	pyruvate	HMDB0000243	tryptophan	HMDB0000929	met-d-Pyruvate	GCST90200441	5:35956855-36456855	-0.526278374344864	0.388556271516969	0.175594223381674
MR-PCA	pyruvate	HMDB0000243	tryptophan	HMDB0000929	met-d-Pyruvate	GCST90200441	5:131157493-131957429	-0.083668403620779	0.420046251467044	0.842115256003682
MR-PCA	pyruvate	HMDB0000243	tryptophan	HMDB0000929	met-d-Pyruvate	GCST90200441	7:50177982-50677982	0.368674558441441	0.40201382684394	0.359106301434311
MR-PCA	pyruvate	HMDB0000243	tryptophan	HMDB0000929	met-d-Pyruvate	GCST90200441	8:106322270-106822270	-0.298950169187947	0.46223844215023	0.517797318760044
MR-PCA	pyruvate	HMDB0000243	tryptophan	HMDB0000929	met-d-Pyruvate	GCST90200441	9:135611502-136391870	-0.104044892594494	0.220470607702671	0.636982585815449
MR-PCA	pyruvate	HMDB0000243	tryptophan	HMDB0000929	met-d-Pyruvate	GCST90200441	10:2869150-3388009	-0.0452901613240796	0.171755225139653	0.79201868505407
MR-PCA	pyruvate	HMDB0000243	tryptophan	HMDB0000929	met-d-Pyruvate	GCST90200441	11:56961646-57461646	0.422685939256974	0.425594534078564	0.320629158153052
MR-PCA	pyruvate	HMDB0000243	tryptophan	HMDB0000929	met-d-Pyruvate	GCST90200441	12:48145900-49077761	0.082218263568838	0.152456042701552	0.589685662311316
MR-PCA	pyruvate	HMDB0000243	tryptophan	HMDB0000929	met-d-Pyruvate	GCST90200441	16:69379588-70929689	-0.439085358957435	0.268697788654341	0.102232930648727
MR-PCA	pyruvate	HMDB0000243	tryptophan	HMDB0000929	met-d-Pyruvate	GCST90200441	16:70994871-71494871	-1.00665583353792	0.428225048136925	0.0187349349561886
MR-PCA	pyruvate	HMDB0000243	tryptophan	HMDB0000929	met-d-Pyruvate	GCST90200441	16:87636490-88136490	0.0929012184508054	0.398485368867821	0.815655930629207
MR-PCA	pyruvate	HMDB0000243	tryptophan	HMDB0000929	met-d-Pyruvate	GCST90200441	18:43532791-44032791	0.0074813634056898	0.389850387093965	0.984689259802851
MR-PCA	pyruvate	HMDB0000243	tryptophan	HMDB0000929	met-d-Pyruvate	GCST90200441	21:45449580-45972811	0.153053358176141	0.261057481687026	0.55768588171315
MR-PCA	gluconate	HMDB0000625	docosahexaenoate (dha; 22:6n3)	HMDB0002183	GCST90200373	M19323	4:99521223-100894070	0.114906128796412	0.085221747034341	0.17755569781374
MR-PCA	creatinine	HMDB0000562	pyruvate	HMDB0000243	GCST90200366	met-d-Pyruvate	16:20142332-20642332	0.0267159737204329	0.0284885039327912	0.348357039177084
MR-PCA	acetate	HMDB0000042	glycerol	HMDB0000131	met-d-Acetate	M15122	2:27480940-27980940	-1.47514158430512	0.602959764787266	0.0144250452459722
MR-PCA	acetate	HMDB0000042	glycerol	HMDB0000131	met-d-Acetate	M15122	2:136358646-136858646	0.21292437883841	0.627225328093989	0.734255457042907
MR-PCA	acetate	HMDB0000042	glycerol	HMDB0000131	met-d-Acetate	M15122	9:4513491-5013491	0.120660064659978	0.468506114908239	0.796760293626751
MR-PCA	acetate	HMDB0000042	glycerol	HMDB0000131	met-d-Acetate	M15122	12:111634608-112523499	0.420839302042773	0.52939995698647	0.426650492403845
MR-PCA	acetate	HMDB0000042	glycerol	HMDB0000131	met-d-Acetate	M15122	12:112590766-113090766	-0.919520026980372	0.614682267664956	0.134672583455567
MR-PCA	acetate	HMDB0000042	glycerol	HMDB0000131	met-d-Acetate	M15122	20:24698737-26432690	0.354494537193966	0.254041214387425	0.162888813438005
MR-PCA	acetate	HMDB0000042	glycerol	HMDB0000131	met-d-Acetate	M15122	20:29267804-29767804	-0.142309699448916	0.651467423502336	0.827082528911682
MR-PCA	acetate	HMDB0000042	glycerol	HMDB0000131	met-d-Acetate	M15122	20:32973832-34017690	-0.331350657214839	0.579841325219646	0.567694256303822
MR-PCA	phenylalanine	HMDB0000159	phenylalanine	HMDB0000159	bioa_016	met-d-Phe	1:94441240-94941240	0.203662094921378	0.128349007915134	0.112561674870816
MR-PCA	phenylalanine	HMDB0000159	phenylalanine	HMDB0000159	bioa_016	met-d-Phe	3:186202917-186702917	0.122587725258559	0.0845560481658757	0.147119687941868
MR-PCA	phenylalanine	HMDB0000159	phenylalanine	HMDB0000159	bioa_016	met-d-Phe	4:155231289-155731289	-0.186263775330526	0.100964081893059	0.0650590895620353
MR-PCA	phenylalanine	HMDB0000159	phenylalanine	HMDB0000159	bioa_016	met-d-Phe	4:186893802-187393802	0.0075378113419335	0.0540793417924964	0.889146475967142
MR-PCA	phenylalanine	HMDB0000159	phenylalanine	HMDB0000159	bioa_016	met-d-Phe	5:176539719-177067143	0.0105678063108035	0.0818786643424683	0.89730489718329
MR-PCA	phenylalanine	HMDB0000159	phenylalanine	HMDB0000159	bioa_016	met-d-Phe	6:52381188-52881188	0.629995901922564	0.124209887879703	3.93600577349475e-07
MR-PCA	phenylalanine	HMDB0000159	phenylalanine	HMDB0000159	bioa_016	met-d-Phe	11:57020509-57520509	1.18227664493647	0.117337916800968	7.06632182197588e-24
MR-PCA	phenylalanine	HMDB0000159	phenylalanine	HMDB0000159	bioa_016	met-d-Phe	12:103007876-103562619	1.23625328195676	0.0517721708763016	5.09628252119076e-126
MR-PCA	phenylalanine	HMDB0000159	phenylalanine	HMDB0000159	bioa_016	met-d-Phe	14:55086875-55586875	1.24051684917304	0.126684372093803	1.2163800204467001e-22
MR-PCA	phenylalanine	HMDB0000159	phenylalanine	HMDB0000159	bioa_016	met-d-Phe	19:45142254-45642254	0.166948239254946	0.115276981134164	0.147551144029951
MR-PCA	spermidine	HMDB0001257	glycerophosphorylcholine (gpc)	HMDB0000086	bioa_033	GCST90199629	1:247760300-248289451	0.0065695971961492	0.081654399811435	0.935874484413315
MR-PCA	spermidine	HMDB0001257	glycerophosphorylcholine (gpc)	HMDB0000086	bioa_033	GCST90199629	19:54070939-54570939	-0.0012173156325634	0.10607603874681	0.99084377544741
MR-PCA	cytidine	HMDB0000089	acetone	HMDB0001659	GCST90200429	met-d-Acetone	15:85255020-85755020	-0.0152961375910785	0.0236833948211175	0.518370567629327
MR-PCA	beta-citrylglutamate	HMDB0241915	phenylalanine	HMDB0000159	GCST90199911	bioa_016	3:183486882-183986882	-0.0709997342848176	0.0340796016449777	0.0372193424366541
MR-PCA	beta-citrylglutamate	HMDB0241915	phenylalanine	HMDB0000159	GCST90199911	bioa_016	11:88203934-92094388	0.0024982467639242	0.0099388020628762	0.80153349760766
MR-PCA	ornithine	HMDB0000214	kynurenine	HMDB0000684	GCST90200404	GCST90199636	6:131644358-132144358	-0.178750810496375	0.106212564137585	0.0923840863266117
MR-PCA	ornithine	HMDB0000214	kynurenine	HMDB0000684	GCST90200404	GCST90199636	6:161178041-161678041	-0.153778795358755	0.0976859967338644	0.11543767222938
MR-PCA	methionine	HMDB0000696	glycine	HMDB0000123	bioa_013	M32338	5:89993899-90493899	0.399997773419056	0.236278293634569	0.0904726903545754
MR-PCA	methionine	HMDB0000696	glycine	HMDB0000123	bioa_013	M32338	10:81796208-82296208	0.718769829942571	0.281964436001844	0.0107985636428076
MR-PCA	methionine	HMDB0000696	glycine	HMDB0000123	bioa_013	M32338	12:46900176-47464292	0.478759081644369	0.224013356991974	0.0325825500561839
MR-PCA	methionine	HMDB0000696	glycine	HMDB0000123	bioa_013	M32338	12:56615040-57115040	0.277197982999519	0.317242750825644	0.382242173954935
MR-PCA	kynurenine	HMDB0000684	beta-alanine	HMDB0000056	bioa_027	GCST90200361	1:241473615-241973615	-0.0877436306285579	0.205807306153437	0.669861022156851
MR-PCA	kynurenine	HMDB0000684	beta-alanine	HMDB0000056	bioa_027	GCST90200361	5:176563404-177063404	0.232542958783944	0.312018908866364	0.456099551144439
MR-PCA	kynurenine	HMDB0000684	beta-alanine	HMDB0000056	bioa_027	GCST90200361	8:39556267-40056267	0.233291475778227	0.166447991840161	0.161038370266989
MR-PCA	kynurenine	HMDB0000684	beta-alanine	HMDB0000056	bioa_027	GCST90200361	12:111634608-113433486	0.27949636433774	0.187823789170785	0.136730442799942
MR-PCA	kynurenine	HMDB0000684	beta-alanine	HMDB0000056	bioa_027	GCST90200361	16:87568569-88128476	0.0423536989823087	0.080832986120008	0.600302510150155
MR-PCA	glycine	HMDB0000123	dimethylglycine	HMDB0000092	GCST90200707	GCST90200424	1:75967169-76467169	0.110830893768597	0.14149406299927	0.433456796180808
MR-PCA	glycine	HMDB0000123	dimethylglycine	HMDB0000092	GCST90200707	GCST90200424	2:211036896-212058697	-0.0849480727483848	0.0296752107568881	0.0042018893677299
MR-PCA	glycine	HMDB0000123	dimethylglycine	HMDB0000092	GCST90200707	GCST90200424	3:125659669-126159669	-0.14238883119073	0.0891866418211729	0.110371308919862
MR-PCA	glycine	HMDB0000123	dimethylglycine	HMDB0000092	GCST90200707	GCST90200424	9:6290540-6790540	0.168479001297746	0.0944359203428353	0.0744145126706619
MR-PCA	isoleucine	HMDB0000172	citrulline	HMDB0000904	met-d-Ile	M02132	2:27480940-28253174	-0.704700697699411	0.389545199741848	0.0704456468849685
MR-PCA	isoleucine	HMDB0000172	citrulline	HMDB0000904	met-d-Ile	M02132	2:165251927-165751927	-0.0691676645163817	0.523442256131794	0.894873550631218
MR-PCA	isoleucine	HMDB0000172	citrulline	HMDB0000904	met-d-Ile	M02132	4:88890833-89475171	0.294070223205947	0.23086527314397	0.202743459471928
MR-PCA	isoleucine	HMDB0000172	citrulline	HMDB0000904	met-d-Ile	M02132	8:76193463-76693463	-1.06924288453436	0.578759293114338	0.0646784383571515
MR-PCA	isoleucine	HMDB0000172	citrulline	HMDB0000904	met-d-Ile	M02132	12:56611458-57111458	-0.858458019592596	0.489164857990175	0.0792685068332561
MR-PCA	isoleucine	HMDB0000172	citrulline	HMDB0000904	met-d-Ile	M02132	16:69865519-70914672	0.609800163895727	0.332238990216582	0.0664425572570979
MR-PCA	isoleucine	HMDB0000172	citrulline	HMDB0000904	met-d-Ile	M02132	19:49069664-49569664	0.0159130102166631	0.457576081743524	0.972257758107987
MR-PCA	histidine	HMDB0000177	5-oxoproline	HMDB0000267	M00059	GCST90200280	4:9731889-10602550	0.342555292328447	0.128199332009107	0.0075388945974148
MR-PCA	hypotaurine	HMDB0000965	tryptophan	HMDB0000929	GCST90200379	bioa_020	4:138793652-139293652	-0.0764318273152135	0.0698330631747891	0.273738636872278
MR-PCA	arginine	HMDB0000517	cortisol	HMDB0000063	GCST90200372	M01712	4:77758299-78258299	-0.133848565999684	0.165322752907152	0.418158753020453
MR-PCA	arginine	HMDB0000517	cortisol	HMDB0000063	GCST90200372	M01712	6:131644358-132148208	0.0809018535336365	0.136500969033576	0.553393076835478
MR-PCA	arginine	HMDB0000517	cortisol	HMDB0000063	GCST90200372	M01712	10:99896895-100396895	-0.299862632662197	0.1240060134272	0.0156005120804065
MR-PCA	serine	HMDB0000187	adenosine 5'-diphosphate (adp)	HMDB0001341	bioa_018	GCST90200355	1:11610843-12110843	0.685608780181866	0.385384545795154	0.0752356469572654
MR-PCA	serine	HMDB0000187	adenosine 5'-diphosphate (adp)	HMDB0001341	bioa_018	GCST90200355	1:119427250-120522606	0.0831674258574149	0.114875712027476	0.469079574979342
MR-PCA	serine	HMDB0000187	adenosine 5'-diphosphate (adp)	HMDB0001341	bioa_018	GCST90200355	2:27480940-27980940	0.321360115983437	0.387492675538161	0.406916509204393
MR-PCA	serine	HMDB0000187	adenosine 5'-diphosphate (adp)	HMDB0001341	bioa_018	GCST90200355	2:211315692-212076215	-0.140503515375075	0.15186552771164	0.354870345179914
MR-PCA	serine	HMDB0000187	adenosine 5'-diphosphate (adp)	HMDB0001341	bioa_018	GCST90200355	3:125660381-126160381	0.322981039976814	0.273486978683911	0.237613010291306
MR-PCA	serine	HMDB0000187	adenosine 5'-diphosphate (adp)	HMDB0001341	bioa_018	GCST90200355	7:55551853-56922308	-0.0984545872466512	0.158465749302609	0.534403012542371
MR-PCA	serine	HMDB0000187	adenosine 5'-diphosphate (adp)	HMDB0001341	bioa_018	GCST90200355	8:126232621-126732621	-0.891224103035251	0.392697091444553	0.0232382382353253
MR-PCA	serine	HMDB0000187	adenosine 5'-diphosphate (adp)	HMDB0001341	bioa_018	GCST90200355	10:65065800-65565800	-0.974429868470447	0.460824979901883	0.0344697246422808
MR-PCA	phenylpyruvate	HMDB0000205	alpha-ketoglutaramate*	HMDB0001552	GCST90200365	GCST90199885	9:131315554-131815554	0.072213110189105	0.104145695252802	0.488067688245209
MR-PCA	phenylpyruvate	HMDB0000205	alpha-ketoglutaramate*	HMDB0001552	GCST90200365	GCST90199885	16:58503995-59003995	0.26516644274511	0.0998390804015044	0.0079088070763277
MR-PCA	sarcosine	HMDB0000271	trans-urocanate	HMDB0000301	bioa_031	GCST90200416	1:157842259-158342259	-0.0207950190059975	0.167069252226641	0.900943582549733
MR-PCA	sarcosine	HMDB0000271	trans-urocanate	HMDB0000301	bioa_031	GCST90200416	9:136282183-136851769	-0.179075640229172	0.10070315241461	0.0753623813437073
MR-PCA	1-methylurate	HMDB0003099	cholesterol	HMDB0000067	M34395	GCST90200368	8:18010431-18510431	-0.0306777206831331	0.0828980541995039	0.711333590030457
MR-PCA	docosahexaenoate (dha; 22:6n3)	HMDB0002183	creatinine	HMDB0000562	GCST90199651	M00513	11:61376206-61876206	-0.259451955204172	0.142171462580039	0.0680126676882986
MR-PCA	1-methylxanthine	HMDB0010738	1-methylnicotinamide	HMDB0000699	M34389	GCST90200406	8:18010431-18510431	-0.0193072298495668	0.0563566726871224	0.731906961475988
MR-PCA	glycerol 3-phosphate	HMDB0000126	glucose	HMDB0000122	GCST90199638	met-d-Glucose	1:20921386-22251981	-0.0155050489238013	0.0123238195376974	0.208342343842737
MR-PCA	glycerol 3-phosphate	HMDB0000126	glucose	HMDB0000122	GCST90199638	met-d-Glucose	20:5231344-5731344	0.0051845838663951	0.0214314980339023	0.8088466409227
MR-PCA	sarcosine	HMDB0000271	retinol (vitamin a)	HMDB0000305	bioa_031	GCST90200405	1:157842259-158342259	0.0800466065506752	0.166569263194084	0.630828902611796
MR-PCA	sarcosine	HMDB0000271	retinol (vitamin a)	HMDB0000305	bioa_031	GCST90200405	9:136282183-136851769	0.447131478662665	0.100355066043674	8.36999101737809e-06
MR-PCA	arginine	HMDB0000517	stearoyl sphingomyelin (d18:1/18:0)	HMDB0001348	GCST90200372	GCST90200335	6:131644358-132148208	0.0142467298417509	0.0941504717479192	0.87972429476676
MR-PCA	arginine	HMDB0000517	stearoyl sphingomyelin (d18:1/18:0)	HMDB0001348	GCST90200372	GCST90200335	10:99896895-100396895	-0.0734713505480107	0.115124415174213	0.52334944043486
MR-PCA	n-acetylornithine	HMDB0003357	glycochenodeoxycholate	HMDB0000637	M15630	GCST90200342	2:73124156-74349562	0.032125962474053	0.0233656188939575	0.169154844819971
MR-PCA	glycochenodeoxycholate	HMDB0000637	histidine	HMDB0000177	M32346	bioa_009	6:156877825-157377825	0.0277086203714416	0.0485313349241881	0.568038359594106
MR-PCA	dimethylglycine	HMDB0000092	valine	HMDB0000883	GCST90200424	M01649	5:78080227-78832833	0.044615961406547	0.0481423391859779	0.354055826760317
MR-PCA	dimethylglycine	HMDB0000092	valine	HMDB0000883	GCST90200424	M01649	10:103976834-104737382	0.120442286855925	0.1619067855288	0.456937614015488
MR-PCA	dimethylglycine	HMDB0000092	valine	HMDB0000883	GCST90200424	M01649	15:76242337-76742337	-0.0620900789849916	0.130555572490769	0.634371117009662
MR-PCA	cystine	HMDB0000192	kynurenate	HMDB0000715	M31454	GCST90200454	22:24745202-25245202	0.0498916279104936	0.0580602409469584	0.390170627018443
MR-PCA	leucine	HMDB0000687	ornithine	HMDB0000214	M00060	M01493	4:88976422-89476422	0.0018502603990315	0.114339176847573	0.987089029169782
MR-PCA	leucine	HMDB0000687	ornithine	HMDB0000214	M00060	M01493	6:45295851-45795851	0.0559952175059919	0.197757896619743	0.777061586947225
MR-PCA	orotidine	HMDB0000788	taurocholate	HMDB0000036	GCST90200681	M18497	3:124271035-124771035	-0.125143538136539	0.217635638331946	0.565281831189848
MR-PCA	orotidine	HMDB0000788	taurocholate	HMDB0000036	GCST90200681	M18497	17:72554076-74203469	0.0042659946143052	0.0585614592777057	0.941928304658104
MR-PCA	sphinganine	HMDB0000269	urate	HMDB0000289	GCST90200374	GCST90200307	3:56598999-57098999	0.0293940477820994	0.0817372288276861	0.719134019365042
MR-PCA	biliverdin	HMDB0001008	ornithine	HMDB0000214	M02137	bioa_014	2:234046650-234918570	3.37894119516048e-05	0.0163698216242115	0.998353065073691
MR-PCA	3-hydroxybutyrate (bhba)	HMDB0000011	alpha-tocopherol	HMDB0001893	met-d-bOHbutyrate	GCST90200302	1:230050269-230550269	-0.36161809171949	0.346528945437081	0.296696560637536
MR-PCA	3-hydroxybutyrate (bhba)	HMDB0000011	alpha-tocopherol	HMDB0001893	met-d-bOHbutyrate	GCST90200302	5:41452897-42471829	-0.388858460822545	0.372791500050478	0.296902419071784
MR-PCA	3-hydroxybutyrate (bhba)	HMDB0000011	alpha-tocopherol	HMDB0001893	met-d-bOHbutyrate	GCST90200302	8:8059014-8559014	-0.434621792037025	0.554009336541382	0.432745228239251
MR-PCA	3-hydroxybutyrate (bhba)	HMDB0000011	alpha-tocopherol	HMDB0001893	met-d-bOHbutyrate	GCST90200302	8:8580720-9433358	0.250546287057704	0.347307340317545	0.470665621834262
MR-PCA	3-hydroxybutyrate (bhba)	HMDB0000011	alpha-tocopherol	HMDB0001893	met-d-bOHbutyrate	GCST90200302	8:9546321-10530228	0.250353126046078	0.444091292501456	0.572929403488761
MR-PCA	3-hydroxybutyrate (bhba)	HMDB0000011	alpha-tocopherol	HMDB0001893	met-d-bOHbutyrate	GCST90200302	8:10591858-11909109	0.183752170977768	0.417653358194823	0.65996365138457
MR-PCA	3-hydroxybutyrate (bhba)	HMDB0000011	alpha-tocopherol	HMDB0001893	met-d-bOHbutyrate	GCST90200302	9:107339744-107915739	0.164103555095466	0.306926931752005	0.592880475213631
MR-PCA	3-hydroxybutyrate (bhba)	HMDB0000011	alpha-tocopherol	HMDB0001893	met-d-bOHbutyrate	GCST90200302	10:113694271-114194271	-0.182550047233018	0.295403526417429	0.536596163085282
MR-PCA	3-hydroxybutyrate (bhba)	HMDB0000011	alpha-tocopherol	HMDB0001893	met-d-bOHbutyrate	GCST90200302	11:116451535-117240760	1.14523040824273	0.448224452692623	0.0106176274613786
MR-PCA	3-hydroxybutyrate (bhba)	HMDB0000011	alpha-tocopherol	HMDB0001893	met-d-bOHbutyrate	GCST90200302	12:122375755-122875755	-0.26224748954756	0.495063109519107	0.596302354399801
MR-PCA	3-hydroxybutyrate (bhba)	HMDB0000011	alpha-tocopherol	HMDB0001893	met-d-bOHbutyrate	GCST90200302	14:94393207-95094947	-0.15423561552415	0.23468295552488	0.511046909213018
MR-PCA	3-hydroxybutyrate (bhba)	HMDB0000011	alpha-tocopherol	HMDB0001893	met-d-bOHbutyrate	GCST90200302	15:58430643-58980498	-1.30913619750631	0.317923346196089	3.82551090619025e-05
MR-PCA	3-hydroxybutyrate (bhba)	HMDB0000011	alpha-tocopherol	HMDB0001893	met-d-bOHbutyrate	GCST90200302	16:71899923-73042963	-0.495102273452346	0.324882732560189	0.127523329465453
MR-PCA	3-hydroxybutyrate (bhba)	HMDB0000011	alpha-tocopherol	HMDB0001893	met-d-bOHbutyrate	GCST90200302	17:6935779-7435779	0.117201810758629	0.315572798314033	0.710344171944077
MR-PCA	3-hydroxybutyrate (bhba)	HMDB0000011	alpha-tocopherol	HMDB0001893	met-d-bOHbutyrate	GCST90200302	19:45161941-45661941	0.319824899780174	0.321137844214745	0.319293105383169
MR-PCA	2-hydroxyphenylacetate	HMDB0000669	kynurenate	HMDB0000715	GCST90200369	GCST90200454	9:131329579-131829579	0.083094483888249	0.0884033958538939	0.347244879810382
MR-PCA	2-hydroxyphenylacetate	HMDB0000669	kynurenate	HMDB0000715	GCST90200369	GCST90200454	12:122051275-122551275	0.230567485172728	0.10757294789547	0.0320842534296055
MR-PCA	glycerophosphoethanolamine	HMDB0000114	phosphate	HMDB0001429	GCST90199808	GCST90200393	1:40156715-40656715	-0.0362117671119887	0.13470401409412	0.788064579588057
MR-PCA	glycerophosphoethanolamine	HMDB0000114	phosphate	HMDB0001429	GCST90199808	GCST90200393	22:24208096-24708096	0.261320773580838	0.112138000366235	0.0197876674533035
MR-PCA	glycerophosphorylcholine (gpc)	HMDB0000086	stearoyl sphingomyelin (d18:1/18:0)	HMDB0001348	GCST90199629	GCST90200335	1:40156715-40656715	-0.0353381455397605	0.11675446534053	0.762140895706737
MR-PCA	bilirubin (z,z)	HMDB0000054	n-acetyl-aspartyl-glutamate (naag)	HMDB0001067	M27716	GCST90200684	2:234140469-234918570	0.0173324897049626	0.0355808666733925	0.626166563781292
MR-PCA	glutamine	HMDB0000641	phosphate	HMDB0001429	met-d-Gln	M11438	1:213912734-214412734	0.123492029090094	0.497385253048221	0.80391587703848
MR-PCA	glutamine	HMDB0000641	phosphate	HMDB0001429	met-d-Gln	M11438	2:26939063-28767861	-0.0689811873845104	0.213168389692875	0.746241255674524
MR-PCA	glutamine	HMDB0000641	phosphate	HMDB0001429	met-d-Gln	M11438	2:190998205-192033792	-0.0739051623944536	0.267360193462191	0.782221309926738
MR-PCA	glutamine	HMDB0000641	phosphate	HMDB0001429	met-d-Gln	M11438	2:211168890-211668890	-0.421716189922748	0.598571918654598	0.481098285364314
MR-PCA	glutamine	HMDB0000641	phosphate	HMDB0001429	met-d-Gln	M11438	3:38941335-39441335	-0.634048139717417	0.638406419222845	0.320625561361852
MR-PCA	glutamine	HMDB0000641	phosphate	HMDB0001429	met-d-Gln	M11438	3:52085887-52937605	-0.752096001582569	0.724560925125496	0.299268923378068
MR-PCA	glutamine	HMDB0000641	phosphate	HMDB0001429	met-d-Gln	M11438	3:159689586-160441236	0.630082543223059	0.396300109196755	0.11185450355928
MR-PCA	glutamine	HMDB0000641	phosphate	HMDB0001429	met-d-Gln	M11438	5:55611894-56111894	0.311846064267138	0.515542351960182	0.545252537874407
MR-PCA	glutamine	HMDB0000641	phosphate	HMDB0001429	met-d-Gln	M11438	6:20425792-20925792	0.428088099573345	0.52495340339091	0.414798591114772
MR-PCA	glutamine	HMDB0000641	phosphate	HMDB0001429	met-d-Gln	M11438	6:41265224-41765224	0.870122410989799	0.554814146267772	0.116808030851228
MR-PCA	glutamine	HMDB0000641	phosphate	HMDB0001429	met-d-Gln	M11438	6:56020405-56520405	-0.287446137597152	0.605028781686941	0.63471927563343
MR-PCA	glutamine	HMDB0000641	phosphate	HMDB0001429	met-d-Gln	M11438	6:126492728-127693092	0.0401855711091774	0.481672614189974	0.933510254285273
MR-PCA	glutamine	HMDB0000641	phosphate	HMDB0001429	met-d-Gln	M11438	6:131635614-132135614	0.813037022453776	0.459992472915263	0.0771444102186053
MR-PCA	glutamine	HMDB0000641	phosphate	HMDB0001429	met-d-Gln	M11438	7:72772933-73272933	0.410039632905141	0.31724507556954	0.19618363931528
MR-PCA	glutamine	HMDB0000641	phosphate	HMDB0001429	met-d-Gln	M11438	8:17124777-17669461	-0.0135097773518251	0.37277307609101	0.971089962519452
MR-PCA	glutamine	HMDB0000641	phosphate	HMDB0001429	met-d-Gln	M11438	8:126231747-126731747	1.39494272322084	0.831086635518155	0.0932580255860968
MR-PCA	glutamine	HMDB0000641	phosphate	HMDB0001429	met-d-Gln	M11438	9:4040541-4540541	-0.0951208834869666	0.465026270641692	0.837924127050939
MR-PCA	glutamine	HMDB0000641	phosphate	HMDB0001429	met-d-Gln	M11438	9:21884172-22384172	-0.118637446161471	0.459797139269026	0.796390484505237
MR-PCA	glutamine	HMDB0000641	phosphate	HMDB0001429	met-d-Gln	M11438	10:98828483-99609412	0.0977758381621184	0.198912278600476	0.623035692881225
MR-PCA	glutamine	HMDB0000641	phosphate	HMDB0001429	met-d-Gln	M11438	10:114535278-115035278	0.242352535321658	0.599936976835092	0.686239689363047
MR-PCA	glutamine	HMDB0000641	phosphate	HMDB0001429	met-d-Gln	M11438	11:8005408-8505408	0.45430739734436	0.361784940956294	0.209210677101445
MR-PCA	glutamine	HMDB0000641	phosphate	HMDB0001429	met-d-Gln	M11438	11:18148958-18648958	0.609051076752551	0.536838497649133	0.256578781676569
MR-PCA	glutamine	HMDB0000641	phosphate	HMDB0001429	met-d-Gln	M11438	11:73860169-74360169	-0.351495921022267	0.61669902109966	0.568702467062351
MR-PCA	glutamine	HMDB0000641	phosphate	HMDB0001429	met-d-Gln	M11438	12:4051876-4551876	-0.240276354505023	0.483288112461189	0.619069169731808
MR-PCA	glutamine	HMDB0000641	phosphate	HMDB0001429	met-d-Gln	M11438	12:46377388-47736079	0.345860199061491	0.223614683453043	0.121940600268418
MR-PCA	glutamine	HMDB0000641	phosphate	HMDB0001429	met-d-Gln	M11438	12:55949170-57674145	0.0350011136244112	0.0848063727187062	0.679813260561618
MR-PCA	glutamine	HMDB0000641	phosphate	HMDB0001429	met-d-Gln	M11438	12:59330993-60240767	0.268126527434751	0.29378432121031	0.361419007879537
MR-PCA	glutamine	HMDB0000641	phosphate	HMDB0001429	met-d-Gln	M11438	12:121134495-121634495	0.0951763118645891	0.610784711630459	0.876169952154306
MR-PCA	glutamine	HMDB0000641	phosphate	HMDB0001429	met-d-Gln	M11438	14:21242229-21782312	-0.127573768824457	0.35302444121739	0.717820062855174
MR-PCA	glutamine	HMDB0000641	phosphate	HMDB0001429	met-d-Gln	M11438	14:74940531-75440531	-0.898183950784375	0.59391143399114	0.130452556474461
MR-PCA	glutamine	HMDB0000641	phosphate	HMDB0001429	met-d-Gln	M11438	14:100545139-101045139	-0.471508222510698	0.664299101170571	0.477838700026298
MR-PCA	glutamine	HMDB0000641	phosphate	HMDB0001429	met-d-Gln	M11438	16:70118909-70618909	1.27273787213957	0.679434392693977	0.0610364312823552
MR-PCA	glutamine	HMDB0000641	phosphate	HMDB0001429	met-d-Gln	M11438	17:25345818-25845818	-0.701025488189634	0.525667507092072	0.182337914312476
MR-PCA	glutamine	HMDB0000641	phosphate	HMDB0001429	met-d-Gln	M11438	18:31306350-31806350	-0.635222753897119	0.546320422820329	0.244939356505313
MR-PCA	glutamine	HMDB0000641	phosphate	HMDB0001429	met-d-Gln	M11438	20:55862882-56362882	0.593941335965515	0.483278525156046	0.219077990400677
MR-PCA	glutamine	HMDB0000641	phosphate	HMDB0001429	met-d-Gln	M11438	22:44074730-44574730	-0.712591809189963	0.540243114295452	0.187162217985445
MR-PCA	mannose	HMDB0000169	ornithine	HMDB0000214	GCST90200435	M01493	2:27176853-28662558	-0.0555688429664952	0.0793697203361066	0.483848319802443
MR-PCA	1-methylxanthine	HMDB0010738	lactate	HMDB0000190	M34389	met-d-Lactate	8:18010431-18510431	-0.0168499797041984	0.0137619037994504	0.220803980609716
MR-PCA	biliverdin	HMDB0001008	4-methyl-2-oxopentanoate	HMDB0000695	M02137	M22116	2:234046650-234918570	0.0316600250450365	0.0329492224967136	0.336615924603529
MR-PCA	methionine	HMDB0000696	valine	HMDB0000883	M01302	M01649	1:213396566-213896566	0.413852218920046	0.128900370346292	0.0013244140425959
MR-PCA	serine	HMDB0000187	inosine 5'-monophosphate (imp)	HMDB0000175	M32315	GCST90200395	1:119966025-120466025	-0.295063082380967	0.101655189328321	0.0037009375040359
MR-PCA	serine	HMDB0000187	inosine 5'-monophosphate (imp)	HMDB0000175	M32315	GCST90200395	2:211323559-211823559	0.0112280295918943	0.123295831237815	0.927440332579792
MR-PCA	serine	HMDB0000187	inosine 5'-monophosphate (imp)	HMDB0000175	M32315	GCST90200395	7:55822010-56322010	-0.355358626922494	0.180517202984625	0.0490038423071016
MR-PCA	sphingosine	HMDB0000252	hydroxy-n6,n6,n6-trimethyllysine*	HMDB01422	GCST90200385	GCST90200240	3:56598999-57098999	-0.0098091389785685	0.0872950057901195	0.910531865158227
MR-PCA	creatine	HMDB0000064	cortisone	HMDB0002802	GCST90200323	M01769	2:211290507-211790507	0.0761849969855222	0.0957459909861252	0.426206961454774
MR-PCA	creatine	HMDB0000064	cortisone	HMDB0002802	GCST90200323	M01769	15:45404327-45904327	0.136154959489159	0.147005799243924	0.354348456274925
MR-PCA	glucose	HMDB0000122	myo-inositol	HMDB0000211	M20489	M19934	2:169551488-170051488	0.150561526421563	0.140655983073616	0.284428544693678
MR-PCA	pyruvate	HMDB0000243	n-acetylornithine	HMDB0003357	met-d-Pyruvate	M15630	1:154991807-156271079	0.603983543885282	0.379966707192585	0.111931843857239
MR-PCA	pyruvate	HMDB0000243	n-acetylornithine	HMDB0003357	met-d-Pyruvate	M15630	1:207429229-207929229	-0.714390828499871	0.610792171078287	0.242156502851422
MR-PCA	pyruvate	HMDB0000243	n-acetylornithine	HMDB0003357	met-d-Pyruvate	M15630	2:27480940-28253616	0.514018686555979	0.497606691884846	0.30161238744369
MR-PCA	pyruvate	HMDB0000243	n-acetylornithine	HMDB0003357	met-d-Pyruvate	M15630	2:60468043-60968043	0.38148856113008	0.530537650998417	0.47210376848112
MR-PCA	pyruvate	HMDB0000243	n-acetylornithine	HMDB0003357	met-d-Pyruvate	M15630	2:173097338-173854224	-0.247493332034843	0.216075035407601	0.252041608009082
MR-PCA	pyruvate	HMDB0000243	n-acetylornithine	HMDB0003357	met-d-Pyruvate	M15630	3:56611222-57111222	1.19926317354055	0.426959742863763	0.0049719782605745
MR-PCA	pyruvate	HMDB0000243	n-acetylornithine	HMDB0003357	met-d-Pyruvate	M15630	5:131157493-131957429	0.326658097670798	0.462352275995014	0.479868896757284
MR-PCA	pyruvate	HMDB0000243	n-acetylornithine	HMDB0003357	met-d-Pyruvate	M15630	8:106322270-106822270	0.0400854867848821	0.510969334186871	0.937470191283488
MR-PCA	pyruvate	HMDB0000243	n-acetylornithine	HMDB0003357	met-d-Pyruvate	M15630	9:135611502-136391870	-0.497496012272354	0.392951627966437	0.205495542933472
MR-PCA	pyruvate	HMDB0000243	n-acetylornithine	HMDB0003357	met-d-Pyruvate	M15630	10:2869150-3388009	0.147647688869913	0.195405964755609	0.449892303465248
MR-PCA	pyruvate	HMDB0000243	n-acetylornithine	HMDB0003357	met-d-Pyruvate	M15630	11:56961646-57461646	-0.820959495277974	0.644999564474024	0.203086792709083
MR-PCA	pyruvate	HMDB0000243	n-acetylornithine	HMDB0003357	met-d-Pyruvate	M15630	12:48145900-49077761	-0.283476924497149	0.210576876759975	0.178240577435138
MR-PCA	pyruvate	HMDB0000243	n-acetylornithine	HMDB0003357	met-d-Pyruvate	M15630	16:69379588-70929689	-0.381729254457419	0.348932850845671	0.273959106428494
MR-PCA	pyruvate	HMDB0000243	n-acetylornithine	HMDB0003357	met-d-Pyruvate	M15630	18:43532791-44032791	-0.191492745970799	0.708766165875524	0.787023620021518
MR-PCA	pyruvate	HMDB0000243	n-acetylornithine	HMDB0003357	met-d-Pyruvate	M15630	21:45449580-45972811	0.0779258938951994	0.322277374489374	0.808937002969687
MR-PCA	alpha-ketoglutaramate*	HMDB0001552	taurine	HMDB0000251	GCST90199885	GCST90200420	3:99879368-100379368	0.0144149463966507	0.0674920322434244	0.83087461858398
MR-PCA	n-acetylglucosaminylasparagine	HMDB0000489	cortisone	HMDB0002802	GCST90200316	GCST90200360	4:178111987-178611987	-0.0779555307952808	0.0910211404664314	0.391746032476562
MR-PCA	n-acetylglucosaminylasparagine	HMDB0000489	cortisone	HMDB0002802	GCST90200316	GCST90200360	6:167457759-167966043	0.0257059643744082	0.0364147850829527	0.480237218199942
MR-PCA	n-acetylglucosaminylasparagine	HMDB0000489	cortisone	HMDB0002802	GCST90200316	GCST90200360	14:94594947-95094947	-0.113254862541032	0.0846449213816612	0.180896599569284
MR-PCA	n-acetylglucosaminylasparagine	HMDB0000489	cortisone	HMDB0002802	GCST90200316	GCST90200360	17:64055051-64555051	-0.133836103038028	0.092899666658156	0.149682983920957
MR-PCA	pyruvate	HMDB0000243	taurine	HMDB0000251	met-d-Pyruvate	GCST90200420	1:25486369-25986369	0.0464796042803889	0.535204269018936	0.930795030470582
MR-PCA	pyruvate	HMDB0000243	taurine	HMDB0000251	met-d-Pyruvate	GCST90200420	1:154991807-156271079	-0.335697186002318	0.284478632300006	0.237982879217839
MR-PCA	pyruvate	HMDB0000243	taurine	HMDB0000251	met-d-Pyruvate	GCST90200420	1:207429229-207929229	-0.441657884622135	0.499177584933637	0.376280117050284
MR-PCA	pyruvate	HMDB0000243	taurine	HMDB0000251	met-d-Pyruvate	GCST90200420	2:27480940-28253616	-0.28361114613146	0.427193360884987	0.506758101274715
MR-PCA	pyruvate	HMDB0000243	taurine	HMDB0000251	met-d-Pyruvate	GCST90200420	2:60468043-60968043	0.462755034179384	0.368708424855841	0.209453200801533
MR-PCA	pyruvate	HMDB0000243	taurine	HMDB0000251	met-d-Pyruvate	GCST90200420	2:173097338-173854224	0.323641327048958	0.204999256457344	0.114394809416398
MR-PCA	pyruvate	HMDB0000243	taurine	HMDB0000251	met-d-Pyruvate	GCST90200420	3:56611222-57111222	0.240126933045389	0.376626163660712	0.52375122661662
MR-PCA	pyruvate	HMDB0000243	taurine	HMDB0000251	met-d-Pyruvate	GCST90200420	5:35956855-36456855	-0.55001954497456	0.388974484787338	0.157354638405779
MR-PCA	pyruvate	HMDB0000243	taurine	HMDB0000251	met-d-Pyruvate	GCST90200420	5:131157493-131957429	0.268552618444276	0.420435967980107	0.52298690484347
MR-PCA	pyruvate	HMDB0000243	taurine	HMDB0000251	met-d-Pyruvate	GCST90200420	7:50177982-50677982	0.504171180624726	0.402396764611295	0.210234617800117
MR-PCA	pyruvate	HMDB0000243	taurine	HMDB0000251	met-d-Pyruvate	GCST90200420	8:106322270-106822270	-0.10372263664604	0.462633830330665	0.822601461659669
MR-PCA	pyruvate	HMDB0000243	taurine	HMDB0000251	met-d-Pyruvate	GCST90200420	9:135611502-136391870	0.564041140469757	0.220664340882226	0.0105851289313834
MR-PCA	pyruvate	HMDB0000243	taurine	HMDB0000251	met-d-Pyruvate	GCST90200420	10:2869150-3388009	0.052780846036538	0.171923897445267	0.758842444611306
MR-PCA	pyruvate	HMDB0000243	taurine	HMDB0000251	met-d-Pyruvate	GCST90200420	11:56961646-57461646	0.37136012244115	0.425993021328838	0.38334387239969
MR-PCA	pyruvate	HMDB0000243	taurine	HMDB0000251	met-d-Pyruvate	GCST90200420	12:48145900-49077761	-0.070208899201693	0.152612169369375	0.645481880724144
MR-PCA	pyruvate	HMDB0000243	taurine	HMDB0000251	met-d-Pyruvate	GCST90200420	16:69379588-70929689	-0.0812675220053795	0.268976670779051	0.762548427993122
MR-PCA	pyruvate	HMDB0000243	taurine	HMDB0000251	met-d-Pyruvate	GCST90200420	16:70994871-71494871	-0.414347397674563	0.428628054554012	0.333702593366115
MR-PCA	pyruvate	HMDB0000243	taurine	HMDB0000251	met-d-Pyruvate	GCST90200420	16:87636490-88136490	0.320017142899871	0.398825172464308	0.422321867533651
MR-PCA	pyruvate	HMDB0000243	taurine	HMDB0000251	met-d-Pyruvate	GCST90200420	18:43532791-44032791	-0.247777898280023	0.390275445690263	0.52550697726977
MR-PCA	pyruvate	HMDB0000243	taurine	HMDB0000251	met-d-Pyruvate	GCST90200420	21:45449580-45972811	0.0456376756815308	0.261310121786802	0.861355070258907
MR-PCA	glycine	HMDB0000123	taurochenodeoxycholate	HMDB0000951	M32338	M18494	2:211289363-212090389	0.0272381347397493	0.0616295103469295	0.65851396726949
MR-PCA	biliverdin	HMDB0001008	oleate (18:1n9)	HMDB0000207	M02137	M01359	2:234046650-234918570	-0.0398365691485346	0.0329667664388043	0.226898937584026
MR-PCA	isoleucine	HMDB0000172	histidine	HMDB0000177	bioa_010	bioa_009	2:27480940-27980940	-0.870191905576292	0.110682539658809	3.7789045059276104e-15
MR-PCA	isoleucine	HMDB0000172	histidine	HMDB0000177	bioa_010	bioa_009	4:88976422-89476422	-0.0834300775264838	0.0695829371401889	0.230527186205343
MR-PCA	isoleucine	HMDB0000172	histidine	HMDB0000177	bioa_010	bioa_009	12:56615040-57115040	1.32247014195126	0.166313814859691	1.8403559631265103e-15
MR-PCA	isoleucine	HMDB0000172	histidine	HMDB0000177	bioa_010	bioa_009	16:70059237-70559237	0.142804641057645	0.102976221420068	0.165510999902132
MR-PCA	cholesterol	HMDB0000067	cortisone	HMDB0002802	M00063	M01769	1:109571511-110071511	-0.19352873581609	0.155019250194809	0.211878224751243
MR-PCA	myo-inositol	HMDB0000211	glycerophosphoethanolamine	HMDB0000114	M19934	GCST90199808	16:24681798-25181798	0.105339697946735	0.111659456776449	0.34547558110486
MR-PCA	myo-inositol	HMDB0000211	glycerophosphoethanolamine	HMDB0000114	M19934	GCST90199808	19:18368867-18868867	-0.127344546831299	0.131899293342482	0.334310456851323
MR-PCA	eicosapentaenoate (epa; 20:5n3)	HMDB0001999	phosphate	HMDB0001429	M18467	GCST90200393	11:61330635-61830635	-0.0191839973138755	0.0926851750433857	0.836025311276072
MR-PCA	phosphoethanolamine	HMDB0000224	glycerol	HMDB0000131	GCST90200281	M15122	1:21573292-22073292	-0.009447642314485	0.10687525517706	0.929559729844925
MR-PCA	caffeine	HMDB0001847	dimethylglycine	HMDB0000092	M00569	GCST90200424	7:17037106-17537106	-0.148999306051009	0.126509664105863	0.238888251888888
MR-PCA	caffeine	HMDB0001847	dimethylglycine	HMDB0000092	M00569	GCST90200424	15:74777880-75277880	-0.0305492811199225	0.140269408215615	0.827592699155274
MR-PCA	citrate	HMDB0000094	caffeine	HMDB0001847	M01564	M00569	5:14625868-15125868	0.209973392946669	0.134375390170561	0.118149496234857
MR-PCA	citrate	HMDB0000094	caffeine	HMDB0001847	M01564	M00569	9:84927464-85427464	-0.112497587389575	0.143510142420165	0.433098843977766
MR-PCA	citrate	HMDB0000094	caffeine	HMDB0001847	M01564	M00569	17:6345930-6933878	0.101549398677333	0.0868747897199668	0.24243716581687
MR-PCA	citrate	HMDB0000094	caffeine	HMDB0001847	M01564	M00569	22:18904608-19404608	-0.0826179564471842	0.160379911327614	0.606455851015266
MR-PCA	urate	HMDB0000289	arachidonate (20:4n6)	HMDB0001043	M01604	M01110	4:9676051-10553081	0.0819643412438873	0.0488635172449805	0.0934615802780507
MR-PCA	glycerophosphoethanolamine	HMDB0000114	pantothenate	HMDB0000210	GCST90199808	M01508	1:40156715-40656715	-0.177911922320031	0.161595482156563	0.270909325393226
MR-PCA	glycerophosphoethanolamine	HMDB0000114	pantothenate	HMDB0000210	GCST90199808	M01508	22:24208096-24708096	0.0784547211227748	0.126834440175198	0.536206208796052
MR-PCA	tyrosine	HMDB0000158	kynurenate	HMDB0000715	bioa_021	GCST90200454	4:99820973-100320973	0.494963823270519	0.551151794781709	0.369157003671855
MR-PCA	tyrosine	HMDB0000158	kynurenate	HMDB0000715	bioa_021	GCST90200454	6:111242119-112017012	-0.0426724200463772	0.140991735623471	0.762149733730017
MR-PCA	tyrosine	HMDB0000158	kynurenate	HMDB0000715	bioa_021	GCST90200454	6:112114361-112614361	-0.0191666826690494	0.400009882817428	0.961783568177602
MR-PCA	tyrosine	HMDB0000158	kynurenate	HMDB0000715	bioa_021	GCST90200454	7:27926305-28426305	-0.281059624766674	0.468924512261054	0.548925694645032
MR-PCA	tyrosine	HMDB0000158	kynurenate	HMDB0000715	bioa_021	GCST90200454	10:64816186-65575478	-0.707986319344035	0.574491644807661	0.217810868944313
MR-PCA	tyrosine	HMDB0000158	kynurenate	HMDB0000715	bioa_021	GCST90200454	11:61310081-61810081	-0.53815452809132	0.437832984100816	0.219022321916162
MR-PCA	tyrosine	HMDB0000158	kynurenate	HMDB0000715	bioa_021	GCST90200454	12:46678393-47435518	0.2418009908195	0.394327597988909	0.539745265443029
MR-PCA	tyrosine	HMDB0000158	kynurenate	HMDB0000715	bioa_021	GCST90200454	12:56615040-57115040	-0.366547693898031	0.354861993592031	0.301636533139055
MR-PCA	tyrosine	HMDB0000158	kynurenate	HMDB0000715	bioa_021	GCST90200454	12:57594049-58094049	0.647443798724678	0.495906981370126	0.19169709814295
MR-PCA	tyrosine	HMDB0000158	kynurenate	HMDB0000715	bioa_021	GCST90200454	12:59727701-60227701	0.242012095961437	0.429471637308591	0.573086806757843
MR-PCA	tyrosine	HMDB0000158	kynurenate	HMDB0000715	bioa_021	GCST90200454	12:120845172-121674861	0.700149386509104	0.395393092558775	0.0765993100292802
MR-PCA	tyrosine	HMDB0000158	kynurenate	HMDB0000715	bioa_021	GCST90200454	12:122092964-122592964	-0.513395611677818	0.448722271836433	0.25257065300993
MR-PCA	tyrosine	HMDB0000158	kynurenate	HMDB0000715	bioa_021	GCST90200454	15:60649639-61149639	0.133602983697682	0.531948090990766	0.801692005869714
MR-PCA	tyrosine	HMDB0000158	kynurenate	HMDB0000715	bioa_021	GCST90200454	16:71153235-72438683	-0.396955622609681	0.193583428821258	0.0403092175386355
MR-PCA	methionine	HMDB0000696	glutamate	HMDB0000148	bioa_013	M32322	5:89993899-90493899	-0.412260699779484	0.236266230305985	0.0810024582662631
MR-PCA	methionine	HMDB0000696	glutamate	HMDB0000148	bioa_013	M32322	10:81796208-82296208	-0.490988145660715	0.281978067534903	0.0816435967800764
MR-PCA	methionine	HMDB0000696	glutamate	HMDB0000148	bioa_013	M32322	12:46900176-47464292	0.13005359731122	0.22399866419695	0.561510153906202
MR-PCA	methionine	HMDB0000696	glutamate	HMDB0000148	bioa_013	M32322	12:56615040-57115040	0.0001148812578482	0.317229415900333	0.999711054601607
MR-PCA	leucine	HMDB0000687	glycochenodeoxycholate	HMDB0000637	M00060	M32346	4:88976422-89476422	0.0378414815525604	0.119512898428687	0.75152365494013
MR-PCA	leucine	HMDB0000687	glycochenodeoxycholate	HMDB0000637	M00060	M32346	6:45295851-45795851	-0.0449749421380311	0.206722551603403	0.827770506545615
MR-PCA	tyrosine	HMDB0000158	arginine	HMDB0000517	GCST90200427	GCST90200372	6:111308006-112158646	-0.0256821888408012	0.0963260669352328	0.789763890508291
MR-PCA	tyrosine	HMDB0000158	arginine	HMDB0000517	GCST90200427	GCST90200372	16:71156147-71656147	0.116534431919894	0.10771009810951	0.27928509596968
MR-PCA	leucine	HMDB0000687	n-acetylaspartate (naa)	HMDB0000812	M00060	GCST90199665	4:88976422-89476422	0.0405704773881337	0.105791175759143	0.701352143088246
MR-PCA	leucine	HMDB0000687	n-acetylaspartate (naa)	HMDB0000812	M00060	GCST90199665	6:45295851-45795851	-0.0308739434435367	0.183193457533484	0.866164841501971
MR-PCA	urate	HMDB0000289	taurine	HMDB0000251	M01604	bioa_034	4:9676051-10553081	0.0180199320670681	0.0273317565131635	0.509700676012136
MR-PCA	spermidine	HMDB0001257	arachidonate (20:4n6)	HMDB0001043	GCST90200423	M01110	1:247789451-248289451	-0.221615725749737	0.133323455913742	0.0964644456825227
MR-PCA	n-acetyl-aspartyl-glutamate (naag)	HMDB0001067	5-oxoproline	HMDB0000267	GCST90200684	M01494	11:45663099-50986366	-0.0017630866835195	0.0243508551882847	0.942280814546604
MR-PCA	n-acetyl-aspartyl-glutamate (naag)	HMDB0001067	5-oxoproline	HMDB0000267	GCST90200684	M01494	11:54602007-58367668	-0.0158356440724287	0.0387540529326241	0.682819252506255
MR-PCA	n-acetyl-aspartyl-glutamate (naag)	HMDB0001067	adenosine 5'-monophosphate (amp)	HMDB0000045	GCST90200684	GCST90200356	11:45663099-50986366	-0.0120278452342078	0.021901769087629	0.58288720166151
MR-PCA	n-acetyl-aspartyl-glutamate (naag)	HMDB0001067	adenosine 5'-monophosphate (amp)	HMDB0000045	GCST90200684	GCST90200356	11:54602007-58367668	-0.0349713038329071	0.0336776951865025	0.299078547481977
MR-PCA	beta-citrylglutamate	HMDB0241915	glycine	HMDB0000123	GCST90199911	GCST90200707	3:183486882-183986882	0.0531827986254552	0.101727458700976	0.601115606889658
MR-PCA	beta-citrylglutamate	HMDB0241915	glycine	HMDB0000123	GCST90199911	GCST90200707	11:88203934-92094388	-0.0890519750948107	0.0252607384175668	0.0004229848710331
MR-PCA	uridine	HMDB0000296	3-ureidopropionate	HMDB0000026	M00606	GCST90200283	1:20665172-21165172	0.0051299241565669	0.152304167567196	0.973130653244084
MR-PCA	uridine	HMDB0000296	3-ureidopropionate	HMDB0000026	M00606	GCST90200283	7:47852911-48352911	-0.204501018074593	0.151463894943471	0.176963552727951
MR-PCA	uridine	HMDB0000296	3-ureidopropionate	HMDB0000026	M00606	GCST90200283	22:50721752-51221752	-0.503497863982155	0.11315435053581	8.60081888660622e-06
MR-PCA	cystathionine	HMDB0000099	creatinine	HMDB0000562	GCST90200383	M00513	19:33152807-33652807	0.0459136790958934	0.142848356151516	0.747895521081991
MR-PCA	acetate	HMDB0000042	2-oxoarginine*	HMDB0004225	met-d-Acetate	GCST90199903	2:27480940-27980940	0.99950424546398	0.480280820363882	0.0374263105539932
MR-PCA	acetate	HMDB0000042	2-oxoarginine*	HMDB0004225	met-d-Acetate	GCST90199903	2:136358646-136858646	-0.492128545640675	0.567592681068112	0.385917209723482
MR-PCA	acetate	HMDB0000042	2-oxoarginine*	HMDB0004225	met-d-Acetate	GCST90199903	9:4513491-5013491	-0.175405943101728	0.278916400627753	0.529425280003925
MR-PCA	acetate	HMDB0000042	2-oxoarginine*	HMDB0004225	met-d-Acetate	GCST90199903	12:111634608-112523499	0.279372434405054	0.434075289599659	0.51983249228017
MR-PCA	acetate	HMDB0000042	2-oxoarginine*	HMDB0004225	met-d-Acetate	GCST90199903	12:112590766-113090766	-0.600236121177461	0.500131491982698	0.230078519161119
MR-PCA	acetate	HMDB0000042	2-oxoarginine*	HMDB0004225	met-d-Acetate	GCST90199903	15:43683941-44183941	0.728972778009433	0.577465965675206	0.206817505826511
MR-PCA	acetate	HMDB0000042	2-oxoarginine*	HMDB0004225	met-d-Acetate	GCST90199903	20:23910811-24695002	-0.0621190996052251	0.281231858424661	0.82518419067771
MR-PCA	acetate	HMDB0000042	2-oxoarginine*	HMDB0004225	met-d-Acetate	GCST90199903	20:24698737-26432690	-0.324640216062089	0.209914036865436	0.121974481678244
MR-PCA	acetate	HMDB0000042	2-oxoarginine*	HMDB0004225	met-d-Acetate	GCST90199903	20:32973832-34017690	-0.0466624021872637	0.482142822141665	0.922900086056814
MR-PCA	cysteinylglycine	HMDB0000078	methionine	HMDB0000696	GCST90200364	bioa_013	16:15885043-16385043	-0.0233305501084221	0.0576810245556569	0.685863232561693
MR-PCA	cysteinylglycine	HMDB0000078	methionine	HMDB0000696	GCST90200364	bioa_013	16:89076223-90262231	0.0252755039902977	0.0332887545813502	0.447684748085595
MR-PCA	gluconate	HMDB0000625	hippurate	HMDB0000714	GCST90200373	M15753	4:99521223-100894070	-0.0835162748227143	0.0853023736004332	0.327549564306746
MR-PCA	guanidinoacetate	HMDB0000128	4-acetamidobutanoate	HMDB0003681	GCST90200384	M01558	6:131647278-132147278	-0.144500410004171	0.182724353108597	0.429054348718566
MR-PCA	guanidinoacetate	HMDB0000128	4-acetamidobutanoate	HMDB0003681	GCST90200384	M01558	12:101043-601043	0.117913976960727	0.137939593766516	0.39264898429956
MR-PCA	alpha-ketoglutaramate*	HMDB0001552	cystine	HMDB0000192	GCST90199885	M31454	3:99879368-100379368	0.0692116900248614	0.152457430699869	0.649847633067761
MR-PCA	s-1-pyrroline-5-carboxylate	HMDB0001301	alpha-aminoadipic acid	HMDB0000510	GCST90200381	bioa_025	1:18949448-19449448	-0.0910462316078287	0.0604721357138589	0.132172504729181
MR-PCA	s-1-pyrroline-5-carboxylate	HMDB0001301	alpha-aminoadipic acid	HMDB0000510	GCST90200381	bioa_025	8:144432748-145014955	0.0089870167693645	0.0309369792279416	0.771438094881841
MR-PCA	cystine	HMDB0000192	acetate	HMDB0000042	M31454	met-d-Acetate	22:24745202-25245202	0.0090431795161084	0.0159489726259231	0.570709408979547
MR-PCA	stearoyl sphingomyelin (d18:1/18:0)	HMDB0001348	aspartate	HMDB0000191	GCST90200335	M15996	14:63982386-64482386	-0.192228578306748	0.127240310319664	0.130851598242359
MR-PCA	cytidine	HMDB0000089	glycine	HMDB0000123	GCST90200429	bioa_008	15:85255020-85755020	-0.0336765687457928	0.0396121541468301	0.395237543613745
MR-PCA	n-acetylornithine	HMDB0003357	hydroxy-n6,n6,n6-trimethyllysine*	HMDB01422	M15630	GCST90200240	2:73124156-74349562	0.0635328172760973	0.0233248706493984	0.0064531095974998
MR-PCA	citrulline	HMDB0000904	gluconate	HMDB0000625	GCST90200403	GCST90200373	2:211084708-211584708	0.0248979625994973	0.096531088091272	0.796463337516935
MR-PCA	citrulline	HMDB0000904	gluconate	HMDB0000625	GCST90200403	GCST90200373	9:133044244-133573675	-0.0987866539659637	0.0930683889820993	0.28848928798694
MR-PCA	n-formylanthranilic acid	HMDB0004089	n-acetylornithine	HMDB0003357	GCST90199960	M15630	2:143548189-144048189	0.0323658338536938	0.116396561667551	0.780962304710798
MR-PCA	n-formylanthranilic acid	HMDB0004089	n-acetylornithine	HMDB0003357	GCST90199960	M15630	17:75643177-76448530	0.0164418198407384	0.052972497471529	0.756268899823891
MR-PCA	retinol (vitamin a)	HMDB0000305	sphingosine	HMDB0000252	GCST90200405	GCST90200385	18:28939457-29439457	0.129568494685939	0.102787165203133	0.207470554185843
MR-PCA	retinol (vitamin a)	HMDB0000305	sphingosine	HMDB0000252	GCST90200405	GCST90200385	20:38915692-39415692	0.0895133155290753	0.0986623594900063	0.364264481269529
MR-PCA	eicosapentaenoate (epa; 20:5n3)	HMDB0001999	kynurenate	HMDB0000715	M18467	GCST90200454	11:61330635-61830635	0.0945619378284187	0.0927109498469741	0.307744989335251
MR-PCA	n-acetylglucosaminylasparagine	HMDB0000489	phosphate	HMDB0001429	GCST90200316	M11438	4:178111987-178611987	-0.0693990248894279	0.112481158303623	0.537245572928372
MR-PCA	n-acetylglucosaminylasparagine	HMDB0000489	phosphate	HMDB0001429	GCST90200316	M11438	6:167457759-167966043	-0.0060947076207681	0.0418927721653735	0.884329132791654
MR-PCA	3-ureidopropionate	HMDB0000026	cystine	HMDB0000192	GCST90200283	GCST90200382	22:24662232-25162232	0.0205863359678579	0.0826543362281422	0.803310186900477
MR-PCA	3-(4-hydroxyphenyl)lactate	HMDB0000755	histidine	HMDB0000177	M32197	bioa_009	17:79879970-80379970	0.0360594452783741	0.0407264367176908	0.375937514161899
MR-PCA	tryptophan	HMDB0000929	n-acetyl-aspartyl-glutamate (naag)	HMDB0001067	bioa_020	GCST90200684	4:156560755-157060755	0.076959536276029	0.148954426088366	0.605390043213443
MR-PCA	tryptophan	HMDB0000929	n-acetyl-aspartyl-glutamate (naag)	HMDB0001067	bioa_020	GCST90200684	6:111336667-112095774	-0.139585067255286	0.174722103604927	0.424349797279065
MR-PCA	beta-citrylglutamate	HMDB0241915	theobromine	HMDB0002825	GCST90199911	M18392	3:183486882-183986882	-0.117651389181549	0.114984469503995	0.306216253023496
MR-PCA	beta-citrylglutamate	HMDB0241915	theobromine	HMDB0002825	GCST90199911	M18392	11:88203934-92094388	0.0175271082115643	0.0337162369068733	0.603173864808447
MR-PCA	cystathionine	HMDB0000099	glycerol 3-phosphate	HMDB0000126	GCST90200383	M15365	19:33152807-33652807	-0.284036121402441	0.143065562158678	0.0471048394416432
MR-PCA	n-formylanthranilic acid	HMDB0004089	valine	HMDB0000883	GCST90199960	M01649	2:143548189-144048189	0.0217239461530094	0.114700160556975	0.849781130029284
MR-PCA	n-formylanthranilic acid	HMDB0004089	valine	HMDB0000883	GCST90199960	M01649	17:75643177-76448530	0.0369718740806002	0.0540655015496987	0.494079458165014
MR-PCA	creatinine	HMDB0000562	glucose	HMDB0000122	bioa_026	GCST90200440	1:109627506-110127506	-0.367148067249845	0.451986735231235	0.416620472344999
MR-PCA	creatinine	HMDB0000562	glucose	HMDB0000122	bioa_026	GCST90200440	2:73467567-73967567	0.251289676679704	0.568852918648197	0.658671523352723
MR-PCA	creatinine	HMDB0000562	glucose	HMDB0000122	bioa_026	GCST90200440	2:121056440-121556440	-0.507396632606531	0.462146977369699	0.272242992708589
MR-PCA	creatinine	HMDB0000562	glucose	HMDB0000122	bioa_026	GCST90200440	2:211315692-211815692	0.109455362196074	0.38487019131493	0.776107283875513
MR-PCA	creatinine	HMDB0000562	glucose	HMDB0000122	bioa_026	GCST90200440	2:217404869-217904869	-0.418463061346326	0.405138274306928	0.301655622593805
MR-PCA	creatinine	HMDB0000562	glucose	HMDB0000122	bioa_026	GCST90200440	4:77118847-77618847	0.37349444938388	0.332208497704151	0.260895435218297
MR-PCA	creatinine	HMDB0000562	glucose	HMDB0000122	bioa_026	GCST90200440	5:39171736-39671736	-0.743632997068262	0.5012684306022	0.137940938372304
MR-PCA	creatinine	HMDB0000562	glucose	HMDB0000122	bioa_026	GCST90200440	5:67795622-68295622	-0.588728888743786	0.401900816606071	0.14295880663126
MR-PCA	creatinine	HMDB0000562	glucose	HMDB0000122	bioa_026	GCST90200440	5:176567143-177067143	0.0956883206579094	0.375614719855934	0.798915227417006
MR-PCA	creatinine	HMDB0000562	glucose	HMDB0000122	bioa_026	GCST90200440	6:43564625-44064625	-1.24132992678826	0.418008213027104	0.0029815816894
MR-PCA	creatinine	HMDB0000562	glucose	HMDB0000122	bioa_026	GCST90200440	6:160442375-160942375	0.022301897229079	0.295203881524256	0.939779154494141
MR-PCA	creatinine	HMDB0000562	glucose	HMDB0000122	bioa_026	GCST90200440	7:77297198-77797198	-0.317615448098312	0.522550140466462	0.543308104831502
MR-PCA	creatinine	HMDB0000562	glucose	HMDB0000122	bioa_026	GCST90200440	7:151157801-151657801	-0.418248248736275	0.383474522347713	0.275413419369019
MR-PCA	creatinine	HMDB0000562	glucose	HMDB0000122	bioa_026	GCST90200440	8:23501151-24001151	-0.0578133587864528	0.513158988524897	0.91029877492246
MR-PCA	creatinine	HMDB0000562	glucose	HMDB0000122	bioa_026	GCST90200440	11:30518678-31018678	1.0850292329649	0.492787985062238	0.0276781990195077
MR-PCA	creatinine	HMDB0000562	glucose	HMDB0000122	bioa_026	GCST90200440	15:45399813-46200138	-0.0845468156560481	0.23791716593236	0.722318111639081
MR-PCA	creatinine	HMDB0000562	glucose	HMDB0000122	bioa_026	GCST90200440	15:75279182-75779182	-0.420498185081248	0.523876686151112	0.422167610006435
MR-PCA	creatinine	HMDB0000562	glucose	HMDB0000122	bioa_026	GCST90200440	15:75910951-76410951	0.0275497693749132	0.441304113243266	0.950221932355064
MR-PCA	creatinine	HMDB0000562	glucose	HMDB0000122	bioa_026	GCST90200440	16:20117645-20617645	-0.33833181914954	0.412991677294192	0.412659832478904
MR-PCA	creatinine	HMDB0000562	glucose	HMDB0000122	bioa_026	GCST90200440	17:37370347-37870347	-1.30581228462061	0.513911260292272	0.0110558208086685
MR-PCA	creatinine	HMDB0000562	glucose	HMDB0000122	bioa_026	GCST90200440	17:58724447-59700441	-0.331300712826832	0.441981884567295	0.453507793006959
MR-PCA	creatinine	HMDB0000562	glucose	HMDB0000122	bioa_026	GCST90200440	19:33119611-33619611	0.173802440778428	0.417935071995265	0.677512517886006
MR-PCA	creatinine	HMDB0000562	glucose	HMDB0000122	bioa_026	GCST90200440	22:40650077-41150077	0.243125190044249	0.464710324937441	0.600851929396545
MR-PCA	glucose	HMDB0000122	glucose	HMDB0000122	M20489	met-d-Glucose	2:169551488-170051488	0.687356545741257	0.0355893816455932	4.1334232628195294e-83
MR-PCA	glycine	HMDB0000123	paraxanthine	HMDB0001860	bioa_008	GCST90199654	1:75967169-76725029	-0.502879714150653	0.355881283993401	0.157639646968777
MR-PCA	glycine	HMDB0000123	paraxanthine	HMDB0001860	bioa_008	GCST90199654	1:120004506-120504506	-0.724660030577013	0.399036857187209	0.0693668747726997
MR-PCA	glycine	HMDB0000123	paraxanthine	HMDB0001860	bioa_008	GCST90199654	2:165258389-165758389	-0.421876918784523	0.507340814093757	0.405665593598404
MR-PCA	glycine	HMDB0000123	paraxanthine	HMDB0001860	bioa_008	GCST90199654	2:210575251-212439946	0.016678378737236	0.0474989769814644	0.725489828116101
MR-PCA	glycine	HMDB0000123	paraxanthine	HMDB0001860	bioa_008	GCST90199654	3:125660381-126160381	-0.328757464181431	0.198771286457397	0.0981379841158554
MR-PCA	glycine	HMDB0000123	paraxanthine	HMDB0001860	bioa_008	GCST90199654	5:89976061-90476061	-0.197352625230386	0.542879248667847	0.716209375544949
MR-PCA	glycine	HMDB0000123	paraxanthine	HMDB0001860	bioa_008	GCST90199654	5:131494202-131994202	0.616271824075837	0.495053572901915	0.213183637303821
MR-PCA	glycine	HMDB0000123	paraxanthine	HMDB0001860	bioa_008	GCST90199654	6:160525578-161025578	-0.015503946870949	0.470876050381512	0.973733798809428
MR-PCA	glycine	HMDB0000123	paraxanthine	HMDB0001860	bioa_008	GCST90199654	7:55797215-56297215	-0.259301963796889	0.310083092255008	0.403023384740077
MR-PCA	glycine	HMDB0000123	paraxanthine	HMDB0001860	bioa_008	GCST90199654	8:8933358-9433358	0.405298464222129	0.272808573605443	0.137371327690879
MR-PCA	glycine	HMDB0000123	paraxanthine	HMDB0001860	bioa_008	GCST90199654	8:126232077-126732077	-0.335885418159195	0.317453653844748	0.290027507199094
MR-PCA	glycine	HMDB0000123	paraxanthine	HMDB0001860	bioa_008	GCST90199654	9:5720079-6894932	0.139873856525395	0.180276774604571	0.437817508247182
MR-PCA	glycine	HMDB0000123	paraxanthine	HMDB0001860	bioa_008	GCST90199654	10:64798306-65575478	-0.0072958498694794	0.452058134942789	0.987123352472753
MR-PCA	glycine	HMDB0000123	paraxanthine	HMDB0001860	bioa_008	GCST90199654	12:46859387-47359387	0.315631217598114	0.390491601999268	0.418922536794283
MR-PCA	glycine	HMDB0000123	paraxanthine	HMDB0001860	bioa_008	GCST90199654	12:56611458-57111458	0.770276277916557	0.502240868424151	0.125108640035885
MR-PCA	glycine	HMDB0000123	paraxanthine	HMDB0001860	bioa_008	GCST90199654	15:58217095-58717095	0.0370513881845422	0.431124351942262	0.931513078598937
MR-PCA	glycine	HMDB0000123	paraxanthine	HMDB0001860	bioa_008	GCST90199654	16:80861176-81361176	0.352897840149328	0.230768499018034	0.126207727588807
MR-PCA	glycine	HMDB0000123	paraxanthine	HMDB0001860	bioa_008	GCST90199654	17:45188952-45974996	0.0298271214894971	0.471478031378178	0.949557066973852
MR-PCA	glycine	HMDB0000123	paraxanthine	HMDB0001860	bioa_008	GCST90199654	19:17984588-18484588	0.409579456600338	0.462136057469061	0.375469564449243
MR-PCA	phenylalanine	HMDB0000159	leucine	HMDB0000687	GCST90200396	M00060	12:103005621-103594137	0.0856478124834048	0.104666974726048	0.413192303483436
MR-PCA	myo-inositol	HMDB0000211	1,7-dimethylurate	HMDB0011103	M19934	GCST90199756	16:24681798-25181798	-0.168517825540022	0.113618274023382	0.138023147887308
MR-PCA	myo-inositol	HMDB0000211	1,7-dimethylurate	HMDB0011103	M19934	GCST90199756	19:18368867-18868867	0.350729142074683	0.134175961774947	0.0089502354555819
MR-PCA	kynurenine	HMDB0000684	glutamate	HMDB0000148	GCST90199636	M32322	8:39554593-40054593	0.0631555782133472	0.163704384384505	0.699651913442258
MR-PCA	kynurenine	HMDB0000684	glutamate	HMDB0000148	GCST90199636	M32322	12:111809557-113090766	0.118540184461676	0.143910979646966	0.41010723340017
MR-PCA	kynurenine	HMDB0000684	glutamate	HMDB0000148	GCST90199636	M32322	16:87568373-88128072	0.0998415527470896	0.0733823609388569	0.173650850240152
MR-PCA	citrulline	HMDB0000904	glycerophosphorylcholine (gpc)	HMDB0000086	GCST90200403	GCST90199629	2:211084708-211584708	0.0783517846541977	0.095903200100289	0.41393516057051
MR-PCA	citrulline	HMDB0000904	glycerophosphorylcholine (gpc)	HMDB0000086	GCST90200403	GCST90199629	9:133044244-133573675	0.0485660173270691	0.0924681243875468	0.599430946912115
MR-PCA	kynurenine	HMDB0000684	4-hydroxy-2-oxoglutaric acid	HMDB0002070	bioa_027	GCST90199897	1:241473615-241973615	0.0366178778563738	0.208324090453886	0.860471801370997
MR-PCA	kynurenine	HMDB0000684	4-hydroxy-2-oxoglutaric acid	HMDB0002070	bioa_027	GCST90199897	5:176563404-177063404	0.455647552675151	0.315808565870864	0.149077752619673
MR-PCA	kynurenine	HMDB0000684	4-hydroxy-2-oxoglutaric acid	HMDB0002070	bioa_027	GCST90199897	8:39556267-40056267	0.241348620510133	0.168495769855253	0.152037391404476
MR-PCA	kynurenine	HMDB0000684	4-hydroxy-2-oxoglutaric acid	HMDB0002070	bioa_027	GCST90199897	12:111634608-113433486	0.133840554233597	0.190152565128568	0.481520718021913
MR-PCA	kynurenine	HMDB0000684	4-hydroxy-2-oxoglutaric acid	HMDB0002070	bioa_027	GCST90199897	16:87568569-88128476	0.0038658078824897	0.0818240096033397	0.962317645692776
MR-PCA	inositol 1-phosphate (i1p)	HMDB0000213	4-acetamidobutanoate	HMDB0003681	M01481	M01558	1:5349333-5849333	0.018965598268058	0.0758196765249516	0.802478426802801
MR-PCA	inositol 1-phosphate (i1p)	HMDB0000213	4-acetamidobutanoate	HMDB0003681	M01481	M01558	4:31607204-32397858	-0.0241948103913199	0.0671032339410282	0.718427634227661
MR-PCA	inositol 1-phosphate (i1p)	HMDB0000213	4-acetamidobutanoate	HMDB0003681	M01481	M01558	4:66148855-66648855	0.0117593089043814	0.0784377585772242	0.880828535620182
MR-PCA	inositol 1-phosphate (i1p)	HMDB0000213	4-acetamidobutanoate	HMDB0003681	M01481	M01558	6:20616244-21116244	-0.0209692280231606	0.090906743474041	0.817573151487523
MR-PCA	inositol 1-phosphate (i1p)	HMDB0000213	4-acetamidobutanoate	HMDB0003681	M01481	M01558	10:114775621-115275621	0.0788170106794164	0.064933672870508	0.224821056104206
MR-PCA	inositol 1-phosphate (i1p)	HMDB0000213	4-acetamidobutanoate	HMDB0003681	M01481	M01558	12:47079779-47579779	-0.0275654006675242	0.078104651719288	0.724141630385463
MR-PCA	inositol 1-phosphate (i1p)	HMDB0000213	4-acetamidobutanoate	HMDB0003681	M01481	M01558	12:62771708-63271708	-0.0033405122347895	0.0645832584629749	0.958748517683531
MR-PCA	inositol 1-phosphate (i1p)	HMDB0000213	4-acetamidobutanoate	HMDB0003681	M01481	M01558	14:96380570-96880570	0.0977405012196421	0.0759612956976287	0.198193814436796
MR-PCA	inositol 1-phosphate (i1p)	HMDB0000213	4-acetamidobutanoate	HMDB0003681	M01481	M01558	15:77060646-77560646	0.0144540600293175	0.0847762043743707	0.86461955772641
MR-PCA	5-methylthioadenosine (mta)	HMDB0001173	methionine	HMDB0000696	GCST90200359	GCST90200391	2:211290507-211790507	0.302935506558288	0.107642108912881	0.0048885959492361
MR-PCA	5-methylthioadenosine (mta)	HMDB0001173	methionine	HMDB0000696	GCST90200359	GCST90200391	6:149659491-150411114	-0.0601595169928847	0.143328906839432	0.674682324796059
MR-PCA	5-methylthioadenosine (mta)	HMDB0001173	methionine	HMDB0000696	GCST90200359	GCST90200391	6:160319068-160819068	-0.0177243467331854	0.108617968016821	0.87037622925012
MR-PCA	5-methylthioadenosine (mta)	HMDB0001173	methionine	HMDB0000696	GCST90200359	GCST90200391	16:16009596-16509596	0.154225239565708	0.0934059979638399	0.0987124826264292
MR-PCA	glycine	HMDB0000123	1-(1-enyl-stearoyl)-2-arachidonoyl-gpe (p-18:0/20:4)*	HMDB0005779	met-d-Gly	GCST90200058	1:11606378-12106378	0.26836137798707	0.510276805375242	0.598948421261052
MR-PCA	glycine	HMDB0000123	1-(1-enyl-stearoyl)-2-arachidonoyl-gpe (p-18:0/20:4)*	HMDB0005779	met-d-Gly	GCST90200058	1:75982013-76482013	0.113743179986763	0.33507894272758	0.734269334885417
MR-PCA	glycine	HMDB0000123	1-(1-enyl-stearoyl)-2-arachidonoyl-gpe (p-18:0/20:4)*	HMDB0005779	met-d-Gly	GCST90200058	1:120004506-120504506	0.189014813371226	0.374859814856187	0.614101168983357
MR-PCA	glycine	HMDB0000123	1-(1-enyl-stearoyl)-2-arachidonoyl-gpe (p-18:0/20:4)*	HMDB0005779	met-d-Gly	GCST90200058	1:151589838-152089838	-0.430532091078038	0.596538466174916	0.470468344862196
MR-PCA	glycine	HMDB0000123	1-(1-enyl-stearoyl)-2-arachidonoyl-gpe (p-18:0/20:4)*	HMDB0005779	met-d-Gly	GCST90200058	2:165276338-165776338	0.0785721304635299	0.444859064505059	0.859804901227717
MR-PCA	glycine	HMDB0000123	1-(1-enyl-stearoyl)-2-arachidonoyl-gpe (p-18:0/20:4)*	HMDB0005779	met-d-Gly	GCST90200058	2:208538752-212979649	0.0205713003982675	0.0327630364558797	0.530081652495229
MR-PCA	glycine	HMDB0000123	1-(1-enyl-stearoyl)-2-arachidonoyl-gpe (p-18:0/20:4)*	HMDB0005779	met-d-Gly	GCST90200058	2:226790540-227290540	0.189531997916145	0.448802923123625	0.672801954624055
MR-PCA	glycine	HMDB0000123	1-(1-enyl-stearoyl)-2-arachidonoyl-gpe (p-18:0/20:4)*	HMDB0005779	met-d-Gly	GCST90200058	3:12110357-12610357	0.483911242073103	0.405253413489196	0.232440647412963
MR-PCA	glycine	HMDB0000123	1-(1-enyl-stearoyl)-2-arachidonoyl-gpe (p-18:0/20:4)*	HMDB0005779	met-d-Gly	GCST90200058	3:48534270-49826414	0.090095297513723	0.391257486354008	0.81788110467251
MR-PCA	glycine	HMDB0000123	1-(1-enyl-stearoyl)-2-arachidonoyl-gpe (p-18:0/20:4)*	HMDB0005779	met-d-Gly	GCST90200058	3:125116791-126249375	-0.143641944123178	0.146960936495706	0.328363334559462
MR-PCA	glycine	HMDB0000123	1-(1-enyl-stearoyl)-2-arachidonoyl-gpe (p-18:0/20:4)*	HMDB0005779	met-d-Gly	GCST90200058	4:102676923-103438709	-0.453385000079956	0.397979127521016	0.254612224667608
MR-PCA	glycine	HMDB0000123	1-(1-enyl-stearoyl)-2-arachidonoyl-gpe (p-18:0/20:4)*	HMDB0005779	met-d-Gly	GCST90200058	5:90005685-90505685	0.179875280027676	0.463388325939188	0.697887304522248
MR-PCA	glycine	HMDB0000123	1-(1-enyl-stearoyl)-2-arachidonoyl-gpe (p-18:0/20:4)*	HMDB0005779	met-d-Gly	GCST90200058	5:131427047-131927047	0.376246629195429	0.58098834744376	0.517245283640215
MR-PCA	glycine	HMDB0000123	1-(1-enyl-stearoyl)-2-arachidonoyl-gpe (p-18:0/20:4)*	HMDB0005779	met-d-Gly	GCST90200058	6:131620261-132120261	-0.0977907358999414	0.698220847539403	0.888614933558444
MR-PCA	glycine	HMDB0000123	1-(1-enyl-stearoyl)-2-arachidonoyl-gpe (p-18:0/20:4)*	HMDB0005779	met-d-Gly	GCST90200058	6:160518860-161018860	-1.23250851428617	0.450357446088632	0.0062052454217161
MR-PCA	glycine	HMDB0000123	1-(1-enyl-stearoyl)-2-arachidonoyl-gpe (p-18:0/20:4)*	HMDB0005779	met-d-Gly	GCST90200058	7:55560073-56715237	-0.0460435795326228	0.235471885807881	0.844972197897847
MR-PCA	glycine	HMDB0000123	1-(1-enyl-stearoyl)-2-arachidonoyl-gpe (p-18:0/20:4)*	HMDB0005779	met-d-Gly	GCST90200058	8:8915380-9434231	-0.414059464810926	0.223235981638541	0.0636239178841302
MR-PCA	glycine	HMDB0000123	1-(1-enyl-stearoyl)-2-arachidonoyl-gpe (p-18:0/20:4)*	HMDB0005779	met-d-Gly	GCST90200058	8:17169461-17669461	0.21880380001859	0.312848360347377	0.484306767331402
MR-PCA	glycine	HMDB0000123	1-(1-enyl-stearoyl)-2-arachidonoyl-gpe (p-18:0/20:4)*	HMDB0005779	met-d-Gly	GCST90200058	8:126212070-126756694	-0.536839238046822	0.249220372863513	0.0312343337202381
MR-PCA	glycine	HMDB0000123	1-(1-enyl-stearoyl)-2-arachidonoyl-gpe (p-18:0/20:4)*	HMDB0005779	met-d-Gly	GCST90200058	9:5668443-7086536	-0.206261606773964	0.170243753296238	0.225678413078506
MR-PCA	glycine	HMDB0000123	1-(1-enyl-stearoyl)-2-arachidonoyl-gpe (p-18:0/20:4)*	HMDB0005779	met-d-Gly	GCST90200058	11:8005408-8505408	0.182787944604744	0.302873786025212	0.546168178345964
MR-PCA	glycine	HMDB0000123	1-(1-enyl-stearoyl)-2-arachidonoyl-gpe (p-18:0/20:4)*	HMDB0005779	met-d-Gly	GCST90200058	12:115016-615016	0.39881135751294	0.399226846591504	0.317814424420393
MR-PCA	glycine	HMDB0000123	1-(1-enyl-stearoyl)-2-arachidonoyl-gpe (p-18:0/20:4)*	HMDB0005779	met-d-Gly	GCST90200058	12:21136493-21636493	-0.0410746746369371	0.465971891379015	0.929758731894992
MR-PCA	glycine	HMDB0000123	1-(1-enyl-stearoyl)-2-arachidonoyl-gpe (p-18:0/20:4)*	HMDB0005779	met-d-Gly	GCST90200058	12:46468358-47667420	0.117506088048985	0.262606393460609	0.654542327033259
MR-PCA	glycine	HMDB0000123	1-(1-enyl-stearoyl)-2-arachidonoyl-gpe (p-18:0/20:4)*	HMDB0005779	met-d-Gly	GCST90200058	12:56615338-57115338	0.453210954394786	0.34496537832587	0.188917966901007
MR-PCA	glycine	HMDB0000123	1-(1-enyl-stearoyl)-2-arachidonoyl-gpe (p-18:0/20:4)*	HMDB0005779	met-d-Gly	GCST90200058	12:57516305-58016305	0.443253640408896	0.397255289314681	0.264511861596426
MR-PCA	glycine	HMDB0000123	1-(1-enyl-stearoyl)-2-arachidonoyl-gpe (p-18:0/20:4)*	HMDB0005779	met-d-Gly	GCST90200058	12:59343804-59843804	-0.648310917156023	0.448506726617887	0.14832097019562
MR-PCA	glycine	HMDB0000123	1-(1-enyl-stearoyl)-2-arachidonoyl-gpe (p-18:0/20:4)*	HMDB0005779	met-d-Gly	GCST90200058	13:50472895-50972895	-0.78232428373227	0.433550651001978	0.0711594136915688
MR-PCA	glycine	HMDB0000123	1-(1-enyl-stearoyl)-2-arachidonoyl-gpe (p-18:0/20:4)*	HMDB0005779	met-d-Gly	GCST90200058	14:100551720-101051720	0.0611225232206942	0.441911020566354	0.889992185769147
MR-PCA	glycine	HMDB0000123	1-(1-enyl-stearoyl)-2-arachidonoyl-gpe (p-18:0/20:4)*	HMDB0005779	met-d-Gly	GCST90200058	15:42451374-42951374	-0.570241284982408	0.513878831663949	0.267136757083343
MR-PCA	glycine	HMDB0000123	1-(1-enyl-stearoyl)-2-arachidonoyl-gpe (p-18:0/20:4)*	HMDB0005779	met-d-Gly	GCST90200058	15:43028726-44613739	-0.40109585834793	0.469921677782417	0.393361201749017
MR-PCA	glycine	HMDB0000123	1-(1-enyl-stearoyl)-2-arachidonoyl-gpe (p-18:0/20:4)*	HMDB0005779	met-d-Gly	GCST90200058	15:58180763-58713267	0.56951606282717	0.305763809179068	0.0625183839192791
MR-PCA	glycine	HMDB0000123	1-(1-enyl-stearoyl)-2-arachidonoyl-gpe (p-18:0/20:4)*	HMDB0005779	met-d-Gly	GCST90200058	16:79678196-80178196	0.943306820770218	0.541231041376519	0.0813526209818971
MR-PCA	glycine	HMDB0000123	1-(1-enyl-stearoyl)-2-arachidonoyl-gpe (p-18:0/20:4)*	HMDB0005779	met-d-Gly	GCST90200058	16:80626853-81422810	0.120362679848061	0.167404853691377	0.472146109143829
MR-PCA	glycine	HMDB0000123	1-(1-enyl-stearoyl)-2-arachidonoyl-gpe (p-18:0/20:4)*	HMDB0005779	met-d-Gly	GCST90200058	17:45235982-45996386	0.0162889438528458	0.407800745197653	0.968138259164032
MR-PCA	glycine	HMDB0000123	1-(1-enyl-stearoyl)-2-arachidonoyl-gpe (p-18:0/20:4)*	HMDB0005779	met-d-Gly	GCST90200058	19:17984588-18484588	-0.881466021088944	0.453179524357796	0.0517665211514016
MR-PCA	4-acetamidobutanoate	HMDB0003681	kynurenine	HMDB0000684	GCST90200311	bioa_027	8:18005709-18505709	-0.0283926980959051	0.0340906107344213	0.404923822841835
MR-PCA	myo-inositol	HMDB0000211	4-hydroxy-2-oxoglutaric acid	HMDB0002070	GCST90200401	GCST90199897	16:24676314-25176314	0.0859817079294457	0.0988029602484051	0.384172469039015
MR-PCA	myo-inositol	HMDB0000211	4-hydroxy-2-oxoglutaric acid	HMDB0002070	GCST90200401	GCST90199897	19:18383755-18883755	0.11220408808803	0.128398747687816	0.382187889776948
MR-PCA	methionine	HMDB0000696	inosine	HMDB0000195	bioa_013	M01123	5:89993899-90493899	0.523268958948472	0.394427827687252	0.184623412745144
MR-PCA	methionine	HMDB0000696	inosine	HMDB0000195	bioa_013	M01123	10:81796208-82296208	0.649514339551534	0.470632917411647	0.167559880067919
MR-PCA	methionine	HMDB0000696	inosine	HMDB0000195	bioa_013	M01123	12:46900176-47464292	0.393975789367343	0.373971574190035	0.292115892402042
MR-PCA	methionine	HMDB0000696	inosine	HMDB0000195	bioa_013	M01123	12:56615040-57115040	0.345963963384605	0.529633797042119	0.513618627382728
MR-PCA	gluconate	HMDB0000625	sphingosine 1-phosphate	HMDB0000277	GCST90200373	GCST90199657	4:99521223-100894070	0.0354122305087573	0.0546412273096256	0.516929138264108
MR-PCA	caffeine	HMDB0001847	tryptophan	HMDB0000929	M00569	GCST90200441	7:17037106-17537106	-0.290090534052496	0.12641126240859	0.0217436955792604
MR-PCA	caffeine	HMDB0001847	tryptophan	HMDB0000929	M00569	GCST90200441	15:74777880-75277880	0.0845283327339525	0.140173229546885	0.546490297509331
MR-PCA	flavin adenine dinucleotide (fad)	HMDB0001248	retinol (vitamin a)	HMDB0000305	GCST90200376	GCST90200405	2:69949756-70738470	-0.0207517827171574	0.0428493539831322	0.628175615919729
MR-PCA	ornithine	HMDB0000214	1-(1-enyl-stearoyl)-2-arachidonoyl-gpe (p-18:0/20:4)*	HMDB0005779	GCST90200404	GCST90200058	6:131644358-132144358	-0.138115584444398	0.10616141644461	0.19325980359857
MR-PCA	ornithine	HMDB0000214	1-(1-enyl-stearoyl)-2-arachidonoyl-gpe (p-18:0/20:4)*	HMDB0005779	GCST90200404	GCST90200058	6:161178041-161678041	-0.0132439290713892	0.0976297442652292	0.892094297973963
MR-PCA	threonine	HMDB0000167	docosapentaenoate (n6 dpa; 22:5n6)	HMDB0001976	bioa_019	GCST90199796	2:27191397-28253174	0.0467128205800049	0.190362561644728	0.806155481551764
MR-PCA	threonine	HMDB0000167	docosapentaenoate (n6 dpa; 22:5n6)	HMDB0001976	bioa_019	GCST90199796	6:126521687-127323798	0.539669487160054	0.337386152026458	0.109696166361417
MR-PCA	threonine	HMDB0000167	docosapentaenoate (n6 dpa; 22:5n6)	HMDB0001976	bioa_019	GCST90199796	8:74631674-75131674	0.17795251004126	0.199528058475188	0.372464173113722
MR-PCA	threonine	HMDB0000167	docosapentaenoate (n6 dpa; 22:5n6)	HMDB0001976	bioa_019	GCST90199796	12:46636543-47464292	0.250009229598221	0.159650830951616	0.117354441249258
MR-PCA	threonine	HMDB0000167	docosapentaenoate (n6 dpa; 22:5n6)	HMDB0001976	bioa_019	GCST90199796	12:56615040-57115040	0.208209430116548	0.236972939698786	0.379606739542326
MR-PCA	threonine	HMDB0000167	docosapentaenoate (n6 dpa; 22:5n6)	HMDB0001976	bioa_019	GCST90199796	12:59727701-60227701	-0.547613072152165	0.287688541383502	0.0569762700365381
MR-PCA	threonine	HMDB0000167	docosapentaenoate (n6 dpa; 22:5n6)	HMDB0001976	bioa_019	GCST90199796	16:1654524-2154524	0.256059496645494	0.228455047035911	0.262359810007215
MR-PCA	threonine	HMDB0000167	docosapentaenoate (n6 dpa; 22:5n6)	HMDB0001976	bioa_019	GCST90199796	20:42792364-43292364	-0.443157211660814	0.289096998615823	0.125300135764471
MR-PCA	sphingosine 1-phosphate	HMDB0000277	cystine	HMDB0000192	GCST90199657	M31454	17:74160792-74684003	0.0691523375262463	0.25496851064863	0.786222500931541
MR-PCA	adenosine	HMDB0000050	beta-alanine	HMDB0000056	M00555	GCST90200361	1:109564880-110064880	-0.164129427613425	0.147444782835945	0.265640320922577
MR-PCA	adenosine	HMDB0000050	beta-alanine	HMDB0000056	M00555	GCST90200361	6:96128415-96628415	-0.0386079782434302	0.17859179976835	0.828847429684772
MR-PCA	n1-methyl-2-pyridone-5-carboxamide	HMDB0004193	n-acetyl-aspartyl-glutamate (naag)	HMDB0001067	GCST90199778	GCST90200684	2:135485648-135985648	-0.140665289532811	0.145571290633591	0.333894940384457
MR-PCA	n1-methyl-2-pyridone-5-carboxamide	HMDB0004193	n-acetyl-aspartyl-glutamate (naag)	HMDB0001067	GCST90199778	GCST90200684	7:10019022-10519022	0.107368112269607	0.106738989691178	0.314466549391151
MR-PCA	n6,n6,n6-trimethyllysine	HMDB0001325	heme	HMDB0003178	GCST90200344	M32593	11:64586385-65555309	0.184769525603026	0.124753132185992	0.138584922259525
MR-PCA	urate	HMDB0000289	hypotaurine	HMDB0000965	M01604	GCST90200379	4:9676051-10553081	0.0650800641066614	0.0467361128463788	0.163770867032425
MR-PCA	trans-urocanate	HMDB0000301	creatine	HMDB0000064	GCST90200416	M27718	8:17963874-18463874	0.0445281020543477	0.138447187399455	0.747736663068269
MR-PCA	trans-urocanate	HMDB0000301	creatine	HMDB0000064	GCST90200416	M27718	12:96124750-96624750	0.0131023514006725	0.0551106885099154	0.812078024017433
MR-PCA	alanine	HMDB0000161	cortisol	HMDB0000063	met-d-Ala	M01712	1:206970800-207470800	-0.680413843356486	0.352192341153148	0.0533671321275958
MR-PCA	alanine	HMDB0000161	cortisol	HMDB0000063	met-d-Ala	M01712	2:27480940-28253616	0.47285159441776	0.324918153467002	0.145587754824739
MR-PCA	alanine	HMDB0000161	cortisol	HMDB0000063	met-d-Ala	M01712	2:64970910-65916674	-0.146174919485888	0.28467087659076	0.6076103948406
MR-PCA	alanine	HMDB0000161	cortisol	HMDB0000063	met-d-Ala	M01712	3:122879946-123379946	0.473997638086789	0.564507892354826	0.401096125418008
MR-PCA	alanine	HMDB0000161	cortisol	HMDB0000063	met-d-Ala	M01712	3:159754026-160551365	-0.363170710512041	0.463630648317977	0.433439789920832
MR-PCA	alanine	HMDB0000161	cortisol	HMDB0000063	met-d-Ala	M01712	4:88958565-89458565	-0.663970884037153	0.518811327106843	0.200618096049206
MR-PCA	alanine	HMDB0000161	cortisol	HMDB0000063	met-d-Ala	M01712	5:35692098-36469710	-0.520438447945075	0.51931809341479	0.316267599561113
MR-PCA	alanine	HMDB0000161	cortisol	HMDB0000063	met-d-Ala	M01712	6:20453952-20953952	0.166169048633021	0.459835574101051	0.717825688023886
MR-PCA	alanine	HMDB0000161	cortisol	HMDB0000063	met-d-Ala	M01712	8:17128898-17669461	0.275822926004013	0.384587990038363	0.473256442942557
MR-PCA	alanine	HMDB0000161	cortisol	HMDB0000063	met-d-Ala	M01712	8:49725746-50225746	0.357470107052649	0.596603718698962	0.549056109541789
MR-PCA	alanine	HMDB0000161	cortisol	HMDB0000063	met-d-Ala	M01712	8:117935733-118435733	0.54363780275604	0.46719523772701	0.24457797301745
MR-PCA	alanine	HMDB0000161	cortisol	HMDB0000063	met-d-Ala	M01712	8:145497920-145997920	-0.018061644312914	0.522486975529045	0.972423738494415
MR-PCA	alanine	HMDB0000161	cortisol	HMDB0000063	met-d-Ala	M01712	9:4033137-4533137	-0.0670377110794464	0.471796707946346	0.887008721254433
MR-PCA	alanine	HMDB0000161	cortisol	HMDB0000063	met-d-Ala	M01712	11:8005408-8505408	0.0405474035591478	0.421001366892729	0.923272931855123
MR-PCA	alanine	HMDB0000161	cortisol	HMDB0000063	met-d-Ala	M01712	12:46544011-47796599	-0.169482611926595	0.245112997635211	0.489284766144129
MR-PCA	alanine	HMDB0000161	cortisol	HMDB0000063	met-d-Ala	M01712	12:56610577-57110577	0.393410291654086	0.252504058281319	0.11922482833535
MR-PCA	alanine	HMDB0000161	cortisol	HMDB0000063	met-d-Ala	M01712	12:59740767-60240767	-0.384424768370794	0.427556717477309	0.368588780362847
MR-PCA	alanine	HMDB0000161	cortisol	HMDB0000063	met-d-Ala	M01712	12:122367989-122867989	-0.118603054859965	0.494559037276913	0.810473083291378
MR-PCA	alanine	HMDB0000161	cortisol	HMDB0000063	met-d-Ala	M01712	16:69383883-70933639	-0.0354077345763519	0.265336317683947	0.893841668399181
MR-PCA	alanine	HMDB0000161	cortisol	HMDB0000063	met-d-Ala	M01712	17:79391534-79891534	-0.0028116497071771	0.530627071940472	0.995772244740745
MR-PCA	alanine	HMDB0000161	cortisol	HMDB0000063	met-d-Ala	M01712	21:32796216-33296216	-0.157638873501466	0.645105365736674	0.806950906218698
MR-PCA	alanine	HMDB0000161	cortisol	HMDB0000063	met-d-Ala	M01712	22:18934095-19434095	-0.749461207333125	0.634919541079897	0.237839796357795
MR-PCA	creatinine	HMDB0000562	arginine	HMDB0000517	met-d-Creatinine	M01638	1:62775942-63275942	0.887214142838607	0.555331663495872	0.110125499237962
MR-PCA	creatinine	HMDB0000562	arginine	HMDB0000517	met-d-Creatinine	M01638	1:78344069-78844069	-0.679922091985326	0.609275444656802	0.264442722946784
MR-PCA	creatinine	HMDB0000562	arginine	HMDB0000517	met-d-Creatinine	M01638	1:150079982-151190625	0.528746790893408	0.457783154586752	0.248083943475977
MR-PCA	creatinine	HMDB0000562	arginine	HMDB0000517	met-d-Creatinine	M01638	1:212502129-213002129	-0.0164436528914402	0.511138322510527	0.97433596069244
MR-PCA	creatinine	HMDB0000562	arginine	HMDB0000517	met-d-Creatinine	M01638	2:15538692-16038692	-0.497211593018237	0.538969733073543	0.356256208496303
MR-PCA	creatinine	HMDB0000562	arginine	HMDB0000517	met-d-Creatinine	M01638	2:18426203-18926203	0.31910908139661	0.549738372671825	0.561594709477799
MR-PCA	creatinine	HMDB0000562	arginine	HMDB0000517	met-d-Creatinine	M01638	2:54331356-54831356	-0.762127646301	0.566832092719849	0.178774272854066
MR-PCA	creatinine	HMDB0000562	arginine	HMDB0000517	met-d-Creatinine	M01638	2:73303397-74097901	0.406860457193824	0.58782563296718	0.488846397728447
MR-PCA	creatinine	HMDB0000562	arginine	HMDB0000517	met-d-Creatinine	M01638	2:121056440-121556440	-0.506962018341784	0.474767833109326	0.285606056709947
MR-PCA	creatinine	HMDB0000562	arginine	HMDB0000517	met-d-Creatinine	M01638	2:176734544-177234544	-0.0781958013342347	0.447727636165052	0.861354360205823
MR-PCA	creatinine	HMDB0000562	arginine	HMDB0000517	met-d-Creatinine	M01638	2:211293055-211793055	-2.01810314155432	0.469112597574963	1.6929467456722e-05
MR-PCA	creatinine	HMDB0000562	arginine	HMDB0000517	met-d-Creatinine	M01638	2:217394852-217894852	-0.0216298276244435	0.622380771302128	0.972276405550155
MR-PCA	creatinine	HMDB0000562	arginine	HMDB0000517	met-d-Creatinine	M01638	2:220108198-220608198	-0.224700390854212	0.570508723838376	0.693684630270459
MR-PCA	creatinine	HMDB0000562	arginine	HMDB0000517	met-d-Creatinine	M01638	3:38187471-38687471	0.113966545817713	0.577747536738197	0.843623989300313
MR-PCA	creatinine	HMDB0000562	arginine	HMDB0000517	met-d-Creatinine	M01638	3:121465319-121965319	-0.936685094563946	0.675773086181778	0.165718168616813
MR-PCA	creatinine	HMDB0000562	arginine	HMDB0000517	met-d-Creatinine	M01638	3:141462708-141962708	-0.278939456815757	0.520667511539745	0.592142178642844
MR-PCA	creatinine	HMDB0000562	arginine	HMDB0000517	met-d-Creatinine	M01638	3:185024780-185524780	-0.954827141170167	0.641722945337301	0.136774155983578
MR-PCA	creatinine	HMDB0000562	arginine	HMDB0000517	met-d-Creatinine	M01638	4:76880934-77664144	-0.0178097698802685	0.2716799377839	0.947732727648088
MR-PCA	creatinine	HMDB0000562	arginine	HMDB0000517	met-d-Creatinine	M01638	4:103323863-104102802	-0.856987012252876	0.520359663375727	0.0995759618398467
MR-PCA	creatinine	HMDB0000562	arginine	HMDB0000517	met-d-Creatinine	M01638	5:39144851-39644851	-0.520968424293994	0.438271906544848	0.234562582789404
MR-PCA	creatinine	HMDB0000562	arginine	HMDB0000517	met-d-Creatinine	M01638	5:53045546-53835870	-0.483440076778568	0.370353044769081	0.191773944003172
MR-PCA	creatinine	HMDB0000562	arginine	HMDB0000517	met-d-Creatinine	M01638	5:176565124-177065124	0.522112980168942	0.378288706324447	0.167525962813682
MR-PCA	creatinine	HMDB0000562	arginine	HMDB0000517	met-d-Creatinine	M01638	6:43556335-44056335	0.418342956844473	0.477616556241332	0.381085975855553
MR-PCA	creatinine	HMDB0000562	arginine	HMDB0000517	met-d-Creatinine	M01638	6:108750742-109250742	0.764303206158162	0.530591102694013	0.149733064714589
MR-PCA	creatinine	HMDB0000562	arginine	HMDB0000517	met-d-Creatinine	M01638	6:133547208-134047208	0.291713015539356	0.498644731344275	0.558539831442081
MR-PCA	creatinine	HMDB0000562	arginine	HMDB0000517	met-d-Creatinine	M01638	6:160418389-160927934	0.0389402065610159	0.291358975600913	0.893679128846125
MR-PCA	creatinine	HMDB0000562	arginine	HMDB0000517	met-d-Creatinine	M01638	7:25488956-25988956	-0.130178485571072	0.503234248081079	0.795879315030066
MR-PCA	creatinine	HMDB0000562	arginine	HMDB0000517	met-d-Creatinine	M01638	7:76984640-77791673	0.955279608550354	0.582735135548025	0.101150117038306
MR-PCA	creatinine	HMDB0000562	arginine	HMDB0000517	met-d-Creatinine	M01638	7:128492221-128992221	-0.0084068101527112	0.601961523293651	0.988857350962129
MR-PCA	creatinine	HMDB0000562	arginine	HMDB0000517	met-d-Creatinine	M01638	7:151165041-151665041	0.453114224726436	0.307146402298037	0.140148410559678
MR-PCA	creatinine	HMDB0000562	arginine	HMDB0000517	met-d-Creatinine	M01638	7:155370831-155870831	-0.159084047046931	0.442728925956832	0.719351170423968
MR-PCA	creatinine	HMDB0000562	arginine	HMDB0000517	met-d-Creatinine	M01638	8:8031142-9250941	-0.158200372210467	0.450527211490337	0.725479578706703
MR-PCA	creatinine	HMDB0000562	arginine	HMDB0000517	met-d-Creatinine	M01638	8:10561829-11945872	0.366768419912687	0.481181010747716	0.445925449845379
MR-PCA	creatinine	HMDB0000562	arginine	HMDB0000517	met-d-Creatinine	M01638	8:19609539-20109539	-0.602601210188038	0.490688602464479	0.219419729190256
MR-PCA	creatinine	HMDB0000562	arginine	HMDB0000517	met-d-Creatinine	M01638	8:23527006-24027006	0.31733199440886	0.5357602994568	0.553648255011897
MR-PCA	creatinine	HMDB0000562	arginine	HMDB0000517	met-d-Creatinine	M01638	9:71184707-71684707	-0.0551447857013643	0.470764564224244	0.90675008097771
MR-PCA	creatinine	HMDB0000562	arginine	HMDB0000517	met-d-Creatinine	M01638	10:52398454-52898454	-0.183112396235765	0.539758334530226	0.734422269145728
MR-PCA	creatinine	HMDB0000562	arginine	HMDB0000517	met-d-Creatinine	M01638	11:15629946-16129946	-0.287172933285533	0.577085555905095	0.618747483433162
MR-PCA	creatinine	HMDB0000562	arginine	HMDB0000517	met-d-Creatinine	M01638	11:30504837-31294673	0.97799005046063	0.453079434693709	0.0308858775223765
MR-PCA	creatinine	HMDB0000562	arginine	HMDB0000517	met-d-Creatinine	M01638	11:116373213-117240760	-0.184737906277391	0.354445348087448	0.602225506953083
MR-PCA	creatinine	HMDB0000562	arginine	HMDB0000517	met-d-Creatinine	M01638	15:41118334-41871842	0.726894044889714	0.503122262998312	0.148523565340157
MR-PCA	creatinine	HMDB0000562	arginine	HMDB0000517	met-d-Creatinine	M01638	15:45400360-46179051	0.132546614775859	0.326126263921699	0.684428668871435
MR-PCA	creatinine	HMDB0000562	arginine	HMDB0000517	met-d-Creatinine	M01638	15:53700578-54200578	-0.67678737092289	0.516451516296036	0.190041369294513
MR-PCA	creatinine	HMDB0000562	arginine	HMDB0000517	met-d-Creatinine	M01638	15:76097375-76597375	0.149279481261434	0.508099039733581	0.768910760070525
MR-PCA	creatinine	HMDB0000562	arginine	HMDB0000517	met-d-Creatinine	M01638	16:20142332-21335139	-0.192853609042441	0.272579495676228	0.479247572052588
MR-PCA	creatinine	HMDB0000562	arginine	HMDB0000517	met-d-Creatinine	M01638	16:89453424-89953424	0.339599807230869	0.578213657632074	0.556984907238345
MR-PCA	creatinine	HMDB0000562	arginine	HMDB0000517	met-d-Creatinine	M01638	17:19176536-19724875	-0.688291251087106	0.658136487164619	0.295644882110583
MR-PCA	creatinine	HMDB0000562	arginine	HMDB0000517	met-d-Creatinine	M01638	17:37200083-37954217	0.86590779222048	0.436186985738174	0.0471249300772623
MR-PCA	creatinine	HMDB0000562	arginine	HMDB0000517	met-d-Creatinine	M01638	17:58690466-59700441	-0.531574837522537	0.347228990723246	0.125792702847257
MR-PCA	creatinine	HMDB0000562	arginine	HMDB0000517	met-d-Creatinine	M01638	19:32940263-33709298	-0.797308451432195	0.490543901655008	0.104086735240247
MR-PCA	creatinine	HMDB0000562	arginine	HMDB0000517	met-d-Creatinine	M01638	20:32653904-33537782	0.411486353939511	0.554015431954331	0.457642460876521
MR-PCA	creatinine	HMDB0000562	arginine	HMDB0000517	met-d-Creatinine	M01638	22:38345240-38845240	0.465427827852664	0.534271471888858	0.383675081723545
MR-PCA	tryptophan	HMDB0000929	dehydroepiandrosterone sulfate (dhea-s)	HMDB0001032	bioa_020	M32425	2:27480940-27980940	-0.729539136462422	0.364436689170291	0.0453033610005197
MR-PCA	tryptophan	HMDB0000929	dehydroepiandrosterone sulfate (dhea-s)	HMDB0001032	bioa_020	M32425	4:156560755-157060755	0.0575937021499003	0.14873091998432	0.698582816808376
MR-PCA	tryptophan	HMDB0000929	dehydroepiandrosterone sulfate (dhea-s)	HMDB0001032	bioa_020	M32425	6:111336667-112095774	0.0115875376776538	0.184875501558552	0.95002329978856
MR-PCA	oleamide	HMDB0002117	kynurenate	HMDB0000715	M32458	GCST90200454	12:21138621-21638621	0.171231249714991	0.0872321707051998	0.0496535025063362
MR-PCA	oleamide	HMDB0002117	kynurenate	HMDB0000715	M32458	GCST90200454	19:15740431-16240431	-0.109717080204001	0.124903259715847	0.379717750874142
MR-PCA	3-(4-hydroxyphenyl)lactate	HMDB0000755	guanidinoacetate	HMDB0000128	M32197	GCST90200384	17:79879970-80379970	-0.0781378213229233	0.136323439677516	0.566523062189047
MR-PCA	glycochenodeoxycholate	HMDB0000637	eicosapentaenoate (epa; 20:5n3)	HMDB0001999	M32346	M18467	6:156877825-157377825	-0.178808305364381	0.160184071388015	0.264307562085312
MR-PCA	s-1-pyrroline-5-carboxylate	HMDB0001301	hypotaurine	HMDB0000965	GCST90200381	GCST90200379	1:18949448-19449448	-0.009011124951505	0.0790149059105119	0.90920342543215
MR-PCA	s-1-pyrroline-5-carboxylate	HMDB0001301	hypotaurine	HMDB0000965	GCST90200381	GCST90200379	8:144432748-145014955	-0.0230789504237149	0.0412231271230014	0.575578732401831
MR-PCA	retinol (vitamin a)	HMDB0000305	dimethylglycine	HMDB0000092	GCST90200405	GCST90200424	18:28939457-29439457	0.0440938622088589	0.101262278736161	0.663241536616154
MR-PCA	retinol (vitamin a)	HMDB0000305	dimethylglycine	HMDB0000092	GCST90200405	GCST90200424	20:38915692-39415692	-0.101365545335055	0.0971987430231506	0.297009019382155
MR-PCA	sphingosine 1-phosphate	HMDB0000277	tryptophan	HMDB0000929	GCST90199657	bioa_020	17:74160792-74684003	0.0784003217780998	0.0645028314887978	0.224192408444097
MR-PCA	n-acetylornithine	HMDB0003357	histidine	HMDB0000177	bioa_023	M00059	2:72878681-74437061	0.0034384241194798	0.0257918475151184	0.893944756775312
MR-PCA	n-acetylornithine	HMDB0003357	histidine	HMDB0000177	bioa_023	M00059	5:950573-1450573	0.172676009007497	0.214908608933872	0.421694018650168
MR-PCA	n-acetylornithine	HMDB0003357	histidine	HMDB0000177	bioa_023	M00059	14:23348952-23848952	0.376241154488631	0.23239568883191	0.105454175337106
MR-PCA	n-acetylornithine	HMDB0003357	histidine	HMDB0000177	bioa_023	M00059	17:37301988-37801988	-0.332380595297601	0.31908540469071	0.297566298637769
MR-PCA	phosphoethanolamine	HMDB0000224	cytidine	HMDB0000089	GCST90200281	GCST90200429	1:21573292-22073292	0.0577218606492893	0.0813432185171169	0.477946784145436
MR-PCA	phosphoethanolamine	HMDB0000224	cytidine	HMDB0000089	GCST90200281	GCST90200429	1:27206842-27706842	0.190821945553724	0.125095441077259	0.127156649317229
MR-PCA	sarcosine	HMDB0000271	methionine	HMDB0000696	bioa_031	M01302	6:42690673-43190673	0.319130543056874	0.234175633308686	0.172950949457881
MR-PCA	sarcosine	HMDB0000271	methionine	HMDB0000696	bioa_031	M01302	9:136282183-136851769	0.129542029025416	0.109340960024746	0.23611512547651
MR-PCA	phenylalanine	HMDB0000159	uridine	HMDB0000296	bioa_016	GCST90200407	3:186202917-186702917	0.134986970462316	0.33394857894371	0.686054744040031
MR-PCA	phenylalanine	HMDB0000159	uridine	HMDB0000296	bioa_016	GCST90200407	4:155231289-155731289	-0.390666919067995	0.396714512857982	0.324744034470681
MR-PCA	phenylalanine	HMDB0000159	uridine	HMDB0000296	bioa_016	GCST90200407	4:186893802-187393802	-0.424186665496039	0.224415141169189	0.0587329052323743
MR-PCA	phenylalanine	HMDB0000159	uridine	HMDB0000296	bioa_016	GCST90200407	5:176539719-177067143	-0.254774538963816	0.30623888043827	0.405438822128302
MR-PCA	phenylalanine	HMDB0000159	uridine	HMDB0000296	bioa_016	GCST90200407	6:52381188-52881188	0.245774273249529	0.468317852605484	0.599720651685288
MR-PCA	phenylalanine	HMDB0000159	uridine	HMDB0000296	bioa_016	GCST90200407	11:57020509-57520509	-0.175996220428414	0.428149237536377	0.681026493227321
MR-PCA	phenylalanine	HMDB0000159	uridine	HMDB0000296	bioa_016	GCST90200407	12:103007876-103562619	-0.352849372115581	0.189924949766866	0.0631923347026815
MR-PCA	phenylalanine	HMDB0000159	uridine	HMDB0000296	bioa_016	GCST90200407	14:55086875-55586875	0.0459252853601459	0.500301403791573	0.926860729317893
MR-PCA	phenylalanine	HMDB0000159	uridine	HMDB0000296	bioa_016	GCST90200407	19:45142254-45642254	0.328047908039134	0.464469622264017	0.480010945296897
MR-PCA	gluconate	HMDB0000625	creatine	HMDB0000064	GCST90200373	GCST90200323	4:99521223-100894070	-0.0061463336399161	0.0545149351226403	0.910232036229683
MR-PCA	myo-inositol	HMDB0000211	tryptophan	HMDB0000929	M19934	M00054	16:24681798-25181798	-0.0845028681510582	0.121927763420683	0.48827389339444
MR-PCA	myo-inositol	HMDB0000211	tryptophan	HMDB0000929	M19934	M00054	19:18368867-18868867	0.145365878679025	0.138080416529292	0.292449875144026
MR-PCA	cortisol	HMDB0000063	3-methyl-2-oxovalerate	HMDB0000491	GCST90200378	GCST90199631	14:94554700-95054700	-0.0793586630592434	0.096134957971697	0.409092179054541
MR-PCA	glycerophosphoethanolamine	HMDB0000114	4-methyl-2-oxopentanoate	HMDB0000695	GCST90199808	M22116	1:40156715-40656715	-0.383491055100711	0.159702147242262	0.0163374152120161
MR-PCA	glycerophosphoethanolamine	HMDB0000114	4-methyl-2-oxopentanoate	HMDB0000695	GCST90199808	M22116	22:24208096-24708096	-0.0149069757301621	0.125360776888009	0.905344600422658
MR-PCA	1-methylxanthine	HMDB0010738	xanthine	HMDB0000292	GCST90199763	M03147	8:18005709-18505709	0.0121226474537257	0.0613684931960215	0.843406062452358
MR-PCA	1-methylxanthine	HMDB0010738	xanthine	HMDB0000292	GCST90199763	M03147	15:74275585-74775585	-0.116015106270148	0.163944018955249	0.479162175171951
MR-PCA	1-methylxanthine	HMDB0010738	xanthine	HMDB0000292	GCST90199763	M03147	15:74777880-75599999	-0.0307233309554167	0.120829582050243	0.799287018774686
MR-PCA	aspartate	HMDB0000191	urate	HMDB0000289	bioa_004	M01604	2:211431243-211931243	0.942084976401622	0.280138819145848	0.0007712217273956
MR-PCA	aspartate	HMDB0000191	urate	HMDB0000289	bioa_004	M01604	4:178111051-178611051	-0.265808782451514	0.107889929195687	0.0137509859642633
MR-PCA	aspartate	HMDB0000191	urate	HMDB0000289	bioa_004	M01604	12:101969766-102469766	0.0346400485995137	0.16040086070134	0.829019516544647
MR-PCA	1-methylurate	HMDB0003099	valine	HMDB0000883	M34395	met-d-Val	8:18010431-18510431	-0.0566220570857336	0.0200024657017329	0.0046438442219049
MR-PCA	leucine	HMDB0000687	tyrosine	HMDB0000158	met-d-Leu	M01299	2:27480940-28253616	-0.315301405229638	0.352481307862053	0.371043998222308
MR-PCA	leucine	HMDB0000687	tyrosine	HMDB0000158	met-d-Leu	M01299	2:64975088-65475088	-0.404400312311641	0.518201612625973	0.435160266792943
MR-PCA	leucine	HMDB0000687	tyrosine	HMDB0000158	met-d-Leu	M01299	2:165251927-165751927	0.891983745405113	0.478384365059673	0.0622409358979075
MR-PCA	leucine	HMDB0000687	tyrosine	HMDB0000158	met-d-Leu	M01299	3:135548658-136048658	1.55461261803994	0.64493738839761	0.0159312778368829
MR-PCA	leucine	HMDB0000687	tyrosine	HMDB0000158	met-d-Leu	M01299	4:88670985-89475171	0.0086116195065226	0.188684077488388	0.963596856604385
MR-PCA	leucine	HMDB0000687	tyrosine	HMDB0000158	met-d-Leu	M01299	8:76204025-76704025	0.671097140299289	0.609508382611663	0.270876370511485
MR-PCA	leucine	HMDB0000687	tyrosine	HMDB0000158	met-d-Leu	M01299	12:56220625-57115338	1.59680742378519	0.431307801532498	0.0002136995730571
MR-PCA	leucine	HMDB0000687	tyrosine	HMDB0000158	met-d-Leu	M01299	12:111660219-112160219	0.913191609930129	0.592374370603876	0.123176046810615
MR-PCA	leucine	HMDB0000687	tyrosine	HMDB0000158	met-d-Leu	M01299	16:69315747-70908300	0.300221850837425	0.259147951407509	0.24666170554559
MR-PCA	leucine	HMDB0000687	tyrosine	HMDB0000158	met-d-Leu	M01299	16:71899923-72399923	-0.962633420572865	0.395348839859073	0.0148960587481744
MR-PCA	leucine	HMDB0000687	tyrosine	HMDB0000158	met-d-Leu	M01299	19:49054215-49554215	0.0790761071258758	0.48894240878889	0.871519362639718
MR-PCA	leucine	HMDB0000687	tyrosine	HMDB0000158	met-d-Leu	M01299	22:18665282-19165282	-0.0373102916139375	0.479658621258589	0.937999002671625
MR-PCA	aspartate	HMDB0000191	5,6-dihydrothymine	HMDB0000079	GCST90200370	GCST90200339	3:56598999-57098999	-0.125586395333306	0.0811006053533087	0.121495708859281
MR-PCA	aspartate	HMDB0000191	5,6-dihydrothymine	HMDB0000079	GCST90200370	GCST90200339	5:36388589-36888589	-0.12535737439114	0.0856226149310195	0.143175229856399
MR-PCA	betaine	HMDB0000043	5-oxoproline	HMDB0000267	GCST90200425	M01494	2:211290507-211790507	0.145318469334574	0.133172009036425	0.275181012747514
MR-PCA	betaine	HMDB0000043	5-oxoproline	HMDB0000267	GCST90200425	M01494	5:78081434-78907016	0.0021573321136167	0.0640822645231491	0.973144255766524
MR-PCA	betaine	HMDB0000043	5-oxoproline	HMDB0000267	GCST90200425	M01494	6:160264283-160825366	-0.0091300790531038	0.102432475844785	0.928976481674624
MR-PCA	betaine	HMDB0000043	5-oxoproline	HMDB0000267	GCST90200425	M01494	12:68601-568601	-0.108052566104968	0.101611355820651	0.287604829405251
MR-PCA	creatinine	HMDB0000562	citrate	HMDB0000094	bioa_026	GCST90200304	1:109627506-110127506	0.157099802653671	0.448217965732685	0.725964485110144
MR-PCA	creatinine	HMDB0000562	citrate	HMDB0000094	bioa_026	GCST90200304	2:73467567-73967567	-0.184712677712637	0.564123684192152	0.743340454098434
MR-PCA	creatinine	HMDB0000562	citrate	HMDB0000094	bioa_026	GCST90200304	2:121056440-121556440	0.254773286848331	0.458263426489755	0.578242447934737
MR-PCA	creatinine	HMDB0000562	citrate	HMDB0000094	bioa_026	GCST90200304	2:211315692-211815692	-0.396438816041578	0.381656946779695	0.29892996427634
MR-PCA	creatinine	HMDB0000562	citrate	HMDB0000094	bioa_026	GCST90200304	2:217404869-217904869	-0.491829930417507	0.401768507803639	0.220890942347073
MR-PCA	creatinine	HMDB0000562	citrate	HMDB0000094	bioa_026	GCST90200304	4:77118847-77618847	0.316212316362459	0.329401227702959	0.337074867372011
MR-PCA	creatinine	HMDB0000562	citrate	HMDB0000094	bioa_026	GCST90200304	5:39171736-39671736	0.455016107845975	0.497120406761973	0.360032259274885
MR-PCA	creatinine	HMDB0000562	citrate	HMDB0000094	bioa_026	GCST90200304	5:67795622-68295622	0.0810183841886307	0.398594501158283	0.83893168907434
MR-PCA	creatinine	HMDB0000562	citrate	HMDB0000094	bioa_026	GCST90200304	5:176567143-177067143	0.477507069766831	0.372471838128268	0.199844366635928
MR-PCA	creatinine	HMDB0000562	citrate	HMDB0000094	bioa_026	GCST90200304	6:43564625-44064625	0.0156999151904382	0.414604935267148	0.969793589533975
MR-PCA	creatinine	HMDB0000562	citrate	HMDB0000094	bioa_026	GCST90200304	6:160442375-160942375	-0.0495098831498466	0.292708924871264	0.865683578681697
MR-PCA	creatinine	HMDB0000562	citrate	HMDB0000094	bioa_026	GCST90200304	7:77297198-77797198	0.401382217233389	0.518195799588554	0.438590029548183
MR-PCA	creatinine	HMDB0000562	citrate	HMDB0000094	bioa_026	GCST90200304	7:151157801-151657801	-0.330021084275795	0.380274904395302	0.385477161567795
MR-PCA	creatinine	HMDB0000562	citrate	HMDB0000094	bioa_026	GCST90200304	8:23501151-24001151	-0.320720055348278	0.508928930660976	0.528572681620865
MR-PCA	creatinine	HMDB0000562	citrate	HMDB0000094	bioa_026	GCST90200304	11:30518678-31018678	-0.111289103325597	0.488767522380274	0.81988466043442
MR-PCA	creatinine	HMDB0000562	citrate	HMDB0000094	bioa_026	GCST90200304	15:45399813-46200138	0.108452106039182	0.235938432835801	0.645758319382513
MR-PCA	creatinine	HMDB0000562	citrate	HMDB0000094	bioa_026	GCST90200304	15:75279182-75779182	0.172103904389025	0.519548509360755	0.740450624546259
MR-PCA	creatinine	HMDB0000562	citrate	HMDB0000094	bioa_026	GCST90200304	15:75910951-76410951	0.75976550283119	0.43760124548752	0.0825275804137646
MR-PCA	creatinine	HMDB0000562	citrate	HMDB0000094	bioa_026	GCST90200304	16:20117645-20617645	0.656854151511787	0.409475995821358	0.108684634890513
MR-PCA	creatinine	HMDB0000562	citrate	HMDB0000094	bioa_026	GCST90200304	17:37370347-37870347	-0.528501961011352	0.509743683665637	0.299829340954007
MR-PCA	creatinine	HMDB0000562	citrate	HMDB0000094	bioa_026	GCST90200304	17:58724447-59700441	0.507323162394316	0.438295276233483	0.247071511632934
MR-PCA	creatinine	HMDB0000562	citrate	HMDB0000094	bioa_026	GCST90200304	19:33119611-33619611	-0.0062965817691137	0.414444792123089	0.987878356275387
MR-PCA	creatinine	HMDB0000562	citrate	HMDB0000094	bioa_026	GCST90200304	22:40650077-41150077	0.248961505075125	0.460852367318028	0.589045562118249
MR-PCA	n6,n6,n6-trimethyllysine	HMDB0001325	sphinganine	HMDB0000269	GCST90200344	GCST90200374	11:64586385-65555309	0.0210626151444394	0.0691934304419058	0.760821682457226
MR-PCA	n6,n6,n6-trimethyllysine	HMDB0001325	sphinganine	HMDB0000269	GCST90200344	GCST90200374	16:67497306-67997306	-0.043393119550536	0.144300442648556	0.763632823459975
MR-PCA	sphingosine 1-phosphate	HMDB0000277	mannose	HMDB0000169	GCST90199657	GCST90200435	17:74160792-74684003	-0.0113784777482426	0.0843397589072087	0.892681149855654
MR-PCA	biliverdin	HMDB0001008	glutamate	HMDB0000148	GCST90200706	bioa_007	2:233898737-234978158	0.0119320493403494	0.0136456977595062	0.381890435067461
MR-PCA	biliverdin	HMDB0001008	glutamate	HMDB0000148	GCST90200706	bioa_007	12:21102315-21602315	-0.0611569680870171	0.0634470980094958	0.335093611534317
MR-PCA	tryptophan	HMDB0000929	glutamine	HMDB0000641	bioa_020	bioa_006	2:27480940-27980940	-1.31712857213429	0.107283690784198	1.2028694712198694e-34
MR-PCA	tryptophan	HMDB0000929	glutamine	HMDB0000641	bioa_020	bioa_006	4:156560755-157060755	-0.0178337831201531	0.0435656668329825	0.682279839305655
MR-PCA	tryptophan	HMDB0000929	glutamine	HMDB0000641	bioa_020	bioa_006	6:111336667-112095774	-0.0658052528062986	0.0541281462279596	0.224087499270501
MR-PCA	myo-inositol	HMDB0000211	adenosine	HMDB0000050	GCST90200401	M00555	16:24676314-25176314	0.185670675407074	0.1467231318053	0.205710334075516
MR-PCA	mannose	HMDB0000169	alpha-tocopherol	HMDB0001893	GCST90200435	GCST90200302	2:27176853-28662558	-0.136528895838801	0.0631320183296761	0.0305724545465535
MR-PCA	mannose	HMDB0000169	alpha-tocopherol	HMDB0001893	GCST90200435	GCST90200302	12:22996345-23496345	-0.0341087269047594	0.110116539925135	0.756750188297589
MR-PCA	phenylalanine	HMDB0000159	3-aminoisobutyrate	HMDB0002166	GCST90200396	GCST90200310	12:103005621-103594137	-0.0242723619634877	0.0941453540228991	0.796547412342233
MR-PCA	5-acetylamino-6-formylamino-3-methyluracil	HMDB0011105	3-aminoisobutyrate	HMDB0002166	GCST90200680	GCST90200310	8:17743764-18765840	0.0340325879517392	0.0244199567843389	0.163426845680635
MR-PCA	glutamine	HMDB0000641	n-acetylglucosaminylasparagine	HMDB0000489	met-d-Gln	GCST90200316	1:213912734-214412734	-0.415302373495961	0.320250643209487	0.194698571316616
MR-PCA	glutamine	HMDB0000641	n-acetylglucosaminylasparagine	HMDB0000489	met-d-Gln	GCST90200316	2:26939063-28767861	-0.0613184166101542	0.229148114468496	0.789012669388547
MR-PCA	glutamine	HMDB0000641	n-acetylglucosaminylasparagine	HMDB0000489	met-d-Gln	GCST90200316	2:190998205-192033792	-0.202468333728508	0.240015819575748	0.398913952577395
MR-PCA	glutamine	HMDB0000641	n-acetylglucosaminylasparagine	HMDB0000489	met-d-Gln	GCST90200316	2:211168890-211668890	-0.36208607469375	0.357304727438762	0.310877873504078
MR-PCA	glutamine	HMDB0000641	n-acetylglucosaminylasparagine	HMDB0000489	met-d-Gln	GCST90200316	3:38941335-39441335	-0.646283297813832	0.516030238615424	0.210419186881972
MR-PCA	glutamine	HMDB0000641	n-acetylglucosaminylasparagine	HMDB0000489	met-d-Gln	GCST90200316	3:52085887-52937605	-0.280922622099135	0.515966598269458	0.586125702924527
MR-PCA	glutamine	HMDB0000641	n-acetylglucosaminylasparagine	HMDB0000489	met-d-Gln	GCST90200316	3:121763465-122263465	0.316994808521522	0.463277961783489	0.493821588948575
MR-PCA	glutamine	HMDB0000641	n-acetylglucosaminylasparagine	HMDB0000489	met-d-Gln	GCST90200316	3:159689586-160441236	-0.21854139061725	0.339537220231782	0.519805745687494
MR-PCA	glutamine	HMDB0000641	n-acetylglucosaminylasparagine	HMDB0000489	met-d-Gln	GCST90200316	4:17991903-18491903	0.279277969040355	0.374060593579116	0.45529805916294
MR-PCA	glutamine	HMDB0000641	n-acetylglucosaminylasparagine	HMDB0000489	met-d-Gln	GCST90200316	5:55611894-56111894	-0.161492674306807	0.342309705558712	0.637088412816837
MR-PCA	glutamine	HMDB0000641	n-acetylglucosaminylasparagine	HMDB0000489	met-d-Gln	GCST90200316	5:127968645-128468645	1.00287508719494	0.468443525389662	0.032284799054022
MR-PCA	glutamine	HMDB0000641	n-acetylglucosaminylasparagine	HMDB0000489	met-d-Gln	GCST90200316	5:174698943-175198943	0.15677932947292	0.287170789478367	0.585104048839569
MR-PCA	glutamine	HMDB0000641	n-acetylglucosaminylasparagine	HMDB0000489	met-d-Gln	GCST90200316	6:20425792-20925792	0.0088286159908485	0.454922530086336	0.984516541215437
MR-PCA	glutamine	HMDB0000641	n-acetylglucosaminylasparagine	HMDB0000489	met-d-Gln	GCST90200316	6:56020405-56520405	0.334046191952067	0.488463741253463	0.494056621686836
MR-PCA	glutamine	HMDB0000641	n-acetylglucosaminylasparagine	HMDB0000489	met-d-Gln	GCST90200316	6:126492728-127693092	-0.228484327487381	0.324085431677062	0.480802366803466
MR-PCA	glutamine	HMDB0000641	n-acetylglucosaminylasparagine	HMDB0000489	met-d-Gln	GCST90200316	6:131635614-132135614	0.505676800569391	0.417975460020909	0.226346381940019
MR-PCA	glutamine	HMDB0000641	n-acetylglucosaminylasparagine	HMDB0000489	met-d-Gln	GCST90200316	7:1635600-2135600	-1.01537314789219	0.630280052351779	0.107182494655226
MR-PCA	glutamine	HMDB0000641	n-acetylglucosaminylasparagine	HMDB0000489	met-d-Gln	GCST90200316	7:72772933-73272933	0.296614378998124	0.295984194364004	0.316281237347151
MR-PCA	glutamine	HMDB0000641	n-acetylglucosaminylasparagine	HMDB0000489	met-d-Gln	GCST90200316	8:17124777-17669461	0.197861260999909	0.292323783579706	0.498496988771148
MR-PCA	glutamine	HMDB0000641	n-acetylglucosaminylasparagine	HMDB0000489	met-d-Gln	GCST90200316	8:126231747-126731747	1.14202405831815	0.393221709459981	0.0036810444479321
MR-PCA	glutamine	HMDB0000641	n-acetylglucosaminylasparagine	HMDB0000489	met-d-Gln	GCST90200316	9:4040541-4540541	-0.430567457523101	0.330303802907945	0.192387124860305
MR-PCA	glutamine	HMDB0000641	n-acetylglucosaminylasparagine	HMDB0000489	met-d-Gln	GCST90200316	9:21884172-22384172	-0.0445163715368864	0.37511655402326	0.905534080324337
MR-PCA	glutamine	HMDB0000641	n-acetylglucosaminylasparagine	HMDB0000489	met-d-Gln	GCST90200316	10:22676227-23176227	-0.302212149183583	0.55237843607328	0.584302686142513
MR-PCA	glutamine	HMDB0000641	n-acetylglucosaminylasparagine	HMDB0000489	met-d-Gln	GCST90200316	10:98828483-99609412	-0.284514511931019	0.191777873893849	0.137924955020075
MR-PCA	glutamine	HMDB0000641	n-acetylglucosaminylasparagine	HMDB0000489	met-d-Gln	GCST90200316	10:114535278-115035278	0.49003037725829	0.491036211660373	0.318302824699673
MR-PCA	glutamine	HMDB0000641	n-acetylglucosaminylasparagine	HMDB0000489	met-d-Gln	GCST90200316	11:8005408-8505408	-0.03283509548971	0.25193878699019	0.896305617917748
MR-PCA	glutamine	HMDB0000641	n-acetylglucosaminylasparagine	HMDB0000489	met-d-Gln	GCST90200316	11:73860169-74360169	0.16198453638443	0.516828510708382	0.753961378851031
MR-PCA	glutamine	HMDB0000641	n-acetylglucosaminylasparagine	HMDB0000489	met-d-Gln	GCST90200316	12:4051876-4551876	0.0436561112943755	0.362551237890066	0.904155493300265
MR-PCA	glutamine	HMDB0000641	n-acetylglucosaminylasparagine	HMDB0000489	met-d-Gln	GCST90200316	12:46377388-47736079	0.275020252998765	0.205866022289674	0.18157587324382
MR-PCA	glutamine	HMDB0000641	n-acetylglucosaminylasparagine	HMDB0000489	met-d-Gln	GCST90200316	12:55949170-57674145	0.0371411693155963	0.0803160551244238	0.643767491386632
MR-PCA	glutamine	HMDB0000641	n-acetylglucosaminylasparagine	HMDB0000489	met-d-Gln	GCST90200316	12:57753270-58582050	0.183512999855892	0.27605826271848	0.506202830815794
MR-PCA	glutamine	HMDB0000641	n-acetylglucosaminylasparagine	HMDB0000489	met-d-Gln	GCST90200316	12:59330993-60240767	0.147745665411662	0.261722429547152	0.572405181374177
MR-PCA	glutamine	HMDB0000641	n-acetylglucosaminylasparagine	HMDB0000489	met-d-Gln	GCST90200316	14:21242229-21782312	0.31406619042223	0.215157277979424	0.144371121185499
MR-PCA	glutamine	HMDB0000641	n-acetylglucosaminylasparagine	HMDB0000489	met-d-Gln	GCST90200316	14:74940531-75440531	0.240478649422135	0.477026818519236	0.614177215871311
MR-PCA	glutamine	HMDB0000641	n-acetylglucosaminylasparagine	HMDB0000489	met-d-Gln	GCST90200316	14:94594947-95094947	1.57974308450324	0.309806673985481	3.41226421228866e-07
MR-PCA	glutamine	HMDB0000641	n-acetylglucosaminylasparagine	HMDB0000489	met-d-Gln	GCST90200316	14:100545139-101045139	0.213006593740529	0.388943001201206	0.583928790990683
MR-PCA	glutamine	HMDB0000641	n-acetylglucosaminylasparagine	HMDB0000489	met-d-Gln	GCST90200316	16:70118909-70618909	-0.074737795429134	0.505625273733304	0.882490651018834
MR-PCA	glutamine	HMDB0000641	n-acetylglucosaminylasparagine	HMDB0000489	met-d-Gln	GCST90200316	17:6935779-7435779	-0.111348759162719	0.32243246127642	0.729838934792649
MR-PCA	glutamine	HMDB0000641	n-acetylglucosaminylasparagine	HMDB0000489	met-d-Gln	GCST90200316	17:25345818-25845818	-0.301030567567565	0.438549487041685	0.492446242391116
MR-PCA	glutamine	HMDB0000641	n-acetylglucosaminylasparagine	HMDB0000489	met-d-Gln	GCST90200316	18:31306350-31806350	-1.05287117707547	0.498190767776216	0.0345674371522045
MR-PCA	glutamine	HMDB0000641	n-acetylglucosaminylasparagine	HMDB0000489	met-d-Gln	GCST90200316	22:44074730-44574730	-0.154097911708462	0.425291855994817	0.717102080429715
MR-PCA	tyrosine	HMDB0000158	glycerophosphoethanolamine	HMDB0000114	met-d-Tyr	GCST90199808	2:211293055-211793055	1.12932526960396	0.439064499571568	0.010107872184893
MR-PCA	tyrosine	HMDB0000158	glycerophosphoethanolamine	HMDB0000114	met-d-Tyr	GCST90199808	3:135701113-136607693	-0.117934283377072	0.401934958701936	0.769203939431327
MR-PCA	tyrosine	HMDB0000158	glycerophosphoethanolamine	HMDB0000114	met-d-Tyr	GCST90199808	3:186140627-186640627	-0.052810609311772	0.423640443223612	0.900793488797751
MR-PCA	tyrosine	HMDB0000158	glycerophosphoethanolamine	HMDB0000114	met-d-Tyr	GCST90199808	4:99789651-100289651	0.660085060729463	0.415179528256453	0.111862164878263
MR-PCA	tyrosine	HMDB0000158	glycerophosphoethanolamine	HMDB0000114	met-d-Tyr	GCST90199808	4:124511762-125011762	-0.0151221367126254	0.519434653709704	0.976774720054258
MR-PCA	tyrosine	HMDB0000158	glycerophosphoethanolamine	HMDB0000114	met-d-Tyr	GCST90199808	5:89941256-90441256	0.0156110825582573	0.407103209074256	0.969411221814057
MR-PCA	tyrosine	HMDB0000158	glycerophosphoethanolamine	HMDB0000114	met-d-Tyr	GCST90199808	6:43031486-43531486	0.0063187726881112	0.403105514439334	0.987493486118095
MR-PCA	tyrosine	HMDB0000158	glycerophosphoethanolamine	HMDB0000114	met-d-Tyr	GCST90199808	6:110683901-112778738	0.0730994161088656	0.0967341437544108	0.449845055976004
MR-PCA	tyrosine	HMDB0000158	glycerophosphoethanolamine	HMDB0000114	met-d-Tyr	GCST90199808	7:25715759-26215759	-0.881905558444452	0.419060698365762	0.0353364518762229
MR-PCA	tyrosine	HMDB0000158	glycerophosphoethanolamine	HMDB0000114	met-d-Tyr	GCST90199808	7:27916442-28416442	-0.788082892919853	0.433368404583239	0.0689868837215794
MR-PCA	tyrosine	HMDB0000158	glycerophosphoethanolamine	HMDB0000114	met-d-Tyr	GCST90199808	8:126236230-126736230	1.41196022038805	0.321270527669468	1.10810455228534e-05
MR-PCA	tyrosine	HMDB0000158	glycerophosphoethanolamine	HMDB0000114	met-d-Tyr	GCST90199808	9:21884651-22384651	-0.35258641119039	0.376635692955034	0.349197456156623
MR-PCA	tyrosine	HMDB0000158	glycerophosphoethanolamine	HMDB0000114	met-d-Tyr	GCST90199808	10:64760672-65511176	0.724470686625427	0.392959729665647	0.065237696831946
MR-PCA	tyrosine	HMDB0000158	glycerophosphoethanolamine	HMDB0000114	met-d-Tyr	GCST90199808	11:8005408-8505408	0.0334016757801666	0.300022113745976	0.911354101489162
MR-PCA	tyrosine	HMDB0000158	glycerophosphoethanolamine	HMDB0000114	met-d-Tyr	GCST90199808	11:61320783-61820783	-0.590898954759439	0.415051745455641	0.154540461499053
MR-PCA	tyrosine	HMDB0000158	glycerophosphoethanolamine	HMDB0000114	met-d-Tyr	GCST90199808	12:21081549-21581549	-1.07220318977391	0.325813847577855	0.0009988658733305
MR-PCA	tyrosine	HMDB0000158	glycerophosphoethanolamine	HMDB0000114	met-d-Tyr	GCST90199808	12:46690648-47449549	0.658584255579158	0.383246921777491	0.0857176188292481
MR-PCA	tyrosine	HMDB0000158	glycerophosphoethanolamine	HMDB0000114	met-d-Tyr	GCST90199808	12:56615040-57115040	0.508618815973519	0.297357448476861	0.087180350312669
MR-PCA	tyrosine	HMDB0000158	glycerophosphoethanolamine	HMDB0000114	met-d-Tyr	GCST90199808	12:59740603-60240603	0.457667082117539	0.482925380636785	0.343283572928448
MR-PCA	tyrosine	HMDB0000158	glycerophosphoethanolamine	HMDB0000114	met-d-Tyr	GCST90199808	12:121174574-121674574	0.0594428423467677	0.255967178667535	0.816360638851055
MR-PCA	tyrosine	HMDB0000158	glycerophosphoethanolamine	HMDB0000114	met-d-Tyr	GCST90199808	12:122076812-122576812	0.76981145077934	0.376920419730895	0.0411147135709069
MR-PCA	tyrosine	HMDB0000158	glycerophosphoethanolamine	HMDB0000114	met-d-Tyr	GCST90199808	14:102441854-102941854	-0.581737101783172	0.550468946785378	0.290601614827635
MR-PCA	tyrosine	HMDB0000158	glycerophosphoethanolamine	HMDB0000114	met-d-Tyr	GCST90199808	16:70194094-72795019	0.065084633555711	0.13231712462065	0.622801579379005
MR-PCA	tyrosine	HMDB0000158	glycerophosphoethanolamine	HMDB0000114	met-d-Tyr	GCST90199808	16:79505446-80005446	0.729376469662605	0.439136761066354	0.0967270263937855
MR-PCA	tyrosine	HMDB0000158	glycerophosphoethanolamine	HMDB0000114	met-d-Tyr	GCST90199808	19:45175460-45675460	-0.792017382125324	0.358403206889413	0.0271155635725938
MR-PCA	tyrosine	HMDB0000158	glycerophosphoethanolamine	HMDB0000114	met-d-Tyr	GCST90199808	20:42792364-43292364	0.67988526691365	0.334238365327642	0.0419381941406482
MR-PCA	tyrosine	HMDB0000158	glycerophosphoethanolamine	HMDB0000114	met-d-Tyr	GCST90199808	22:31926825-32426825	0.576013362497014	0.515959321861508	0.264253959075688
MR-PCA	tyrosine	HMDB0000158	glycerophosphoethanolamine	HMDB0000114	met-d-Tyr	GCST90199808	22:44074855-44574855	-0.172609344506582	0.439833205568767	0.69473111807768
MR-PCA	3-methyl-2-oxobutyrate	HMDB0000019	glycine	HMDB0000123	GCST90199677	GCST90200707	4:88953670-89453670	0.0997575293433015	0.0883140282475729	0.258654343526494
MR-PCA	sphinganine-1-phosphate	HMDB0001383	urate	HMDB0000289	GCST90199845	GCST90200307	3:56698451-57198451	0.0088155820767063	0.0784522807138736	0.910531058954806
MR-PCA	sphinganine-1-phosphate	HMDB0001383	urate	HMDB0000289	GCST90199845	GCST90200307	17:74160792-74669333	0.155384483572189	0.0837515226823917	0.0635529150429034
MR-PCA	n-acetyl-aspartyl-glutamate (naag)	HMDB0001067	inosine	HMDB0000195	GCST90200684	GCST90200394	11:45663099-50986366	-0.005289421428463	0.0282393892859121	0.851420319721206
MR-PCA	n-acetyl-aspartyl-glutamate (naag)	HMDB0001067	inosine	HMDB0000195	GCST90200684	GCST90200394	11:54602007-58367668	0.0043592712391649	0.0434433692171676	0.920071413217843
MR-PCA	glycine	HMDB0000123	alpha-tocopherol	HMDB0001893	M32338	M01561	2:211289363-212090389	-0.038589305810716	0.0540363019078664	0.475142660061914
MR-PCA	phenylpyruvate	HMDB0000205	inositol 1-phosphate (i1p)	HMDB0000213	GCST90200365	M01481	9:131315554-131815554	0.206722288444744	0.267066179875488	0.43890186168488
MR-PCA	phenylpyruvate	HMDB0000205	inositol 1-phosphate (i1p)	HMDB0000213	GCST90200365	M01481	16:58503995-59003995	-0.239175808923545	0.305835328723011	0.434190396747226
MR-PCA	3-ureidopropionate	HMDB0000026	ornithine	HMDB0000214	GCST90200283	M01493	22:24662232-25162232	-0.0780521873611004	0.120320450367292	0.516530632255124
MR-PCA	1-methylxanthine	HMDB0010738	glutamate	HMDB0000148	GCST90199763	bioa_007	8:18005709-18505709	0.0010716505465022	0.0281431091575773	0.969625003740201
MR-PCA	1-methylxanthine	HMDB0010738	glutamate	HMDB0000148	GCST90199763	bioa_007	15:74275585-74775585	-0.0328371648871241	0.0751876416736598	0.662302673171339
MR-PCA	1-methylxanthine	HMDB0010738	glutamate	HMDB0000148	GCST90199763	bioa_007	15:74777880-75599999	-0.0277613396846838	0.0554147463967482	0.616389516231267
MR-PCA	uridine	HMDB0000296	3-aminoisobutyrate	HMDB0002166	M00606	GCST90200310	1:20665172-21165172	0.0646790144612572	0.145502681472231	0.656665865096071
MR-PCA	uridine	HMDB0000296	3-aminoisobutyrate	HMDB0002166	M00606	GCST90200310	7:47852911-48352911	0.140187029664432	0.144746170680948	0.332793465903241
MR-PCA	uridine	HMDB0000296	3-aminoisobutyrate	HMDB0002166	M00606	GCST90200310	22:50721752-51221752	-0.0012724374086223	0.108139760372439	0.990611827394982
MR-PCA	citrate	HMDB0000094	7-methylxanthine	HMDB0001991	M01564	GCST90199754	5:14625868-15125868	0.159416863333332	0.122839091178795	0.194366448616295
MR-PCA	citrate	HMDB0000094	7-methylxanthine	HMDB0001991	M01564	GCST90199754	17:6345930-6933878	-0.123746081739177	0.0842168919090805	0.141731470674221
MR-PCA	5,6-dihydrothymine	HMDB0000079	cysteinylglycine	HMDB0000078	GCST90200339	GCST90200364	22:50721854-51221854	-0.128521752871869	0.10337169045494	0.213758265898037
MR-PCA	pantothenate	HMDB0000210	glycerophosphoethanolamine	HMDB0000114	GCST90200279	GCST90199808	1:199230515-199730515	0.179374956237909	0.106271866375239	0.0914328241018794
MR-PCA	n-formylanthranilic acid	HMDB0004089	5-acetylamino-6-formylamino-3-methyluracil	HMDB0011105	GCST90199960	GCST90200680	2:143548189-144048189	-0.118872956410489	0.104599253858093	0.255763743687221
MR-PCA	n-formylanthranilic acid	HMDB0004089	5-acetylamino-6-formylamino-3-methyluracil	HMDB0011105	GCST90199960	GCST90200680	17:75643177-76448530	-0.0217561412794722	0.0325752762157273	0.504214784523002
MR-PCA	tyrosine	HMDB0000158	n-acetylglucosaminylasparagine	HMDB0000489	M01299	GCST90200316	1:154514715-155014715	-0.238067745683868	0.145008718678454	0.100642279901371
MR-PCA	tyrosine	HMDB0000158	n-acetylglucosaminylasparagine	HMDB0000489	M01299	GCST90200316	6:111242119-112061922	0.0732493125394307	0.118629669551254	0.536930040950892
MR-PCA	tyrosine	HMDB0000158	n-acetylglucosaminylasparagine	HMDB0000489	M01299	GCST90200316	16:71357384-72149586	-0.222242272268216	0.123658577293402	0.0722999255635838
MR-PCA	glycine	HMDB0000123	taurocholate	HMDB0000036	M32338	M18497	2:211289363-212090389	-0.0167425921769305	0.0734174171051476	0.819610015111533
MR-PCA	biliverdin	HMDB0001008	cortisol	HMDB0000063	GCST90200706	M01712	2:233898737-234978158	0.01581686454391	0.028010025447017	0.572287472155771
MR-PCA	biliverdin	HMDB0001008	cortisol	HMDB0000063	GCST90200706	M01712	12:21102315-21602315	0.0228822759422875	0.130289710687247	0.860587683048707
MR-PCA	cystathionine	HMDB0000099	adenosine	HMDB0000050	GCST90200383	M00555	19:33152807-33652807	-0.461646654687842	0.142961967646258	0.0012415566585964
MR-PCA	cystine	HMDB0000192	3-(4-hydroxyphenyl)lactate	HMDB0000755	M31454	GCST90200371	22:24745202-25245202	0.143010115551019	0.0579945699761812	0.0136660895436788
MR-PCA	glycohyocholate	HMDB0000138	n-acetylglucosaminylasparagine	HMDB0000489	GCST90199935	GCST90200316	7:99108524-99608524	0.048264470760619	0.111262858396575	0.664442540422275
MR-PCA	glycohyocholate	HMDB0000138	n-acetylglucosaminylasparagine	HMDB0000489	GCST90199935	GCST90200316	10:45742470-46242470	-0.0384241392726413	0.123966210361538	0.756593995841526
MR-PCA	glycohyocholate	HMDB0000138	n-acetylglucosaminylasparagine	HMDB0000489	GCST90199935	GCST90200316	13:103468308-103968308	-0.0975908433722682	0.0672912317503499	0.146981631272224
MR-PCA	glycohyocholate	HMDB0000138	n-acetylglucosaminylasparagine	HMDB0000489	GCST90199935	GCST90200316	17:28409010-28909010	-0.252989406259333	0.132137046855336	0.055543712524219
MR-PCA	inositol 1-phosphate (i1p)	HMDB0000213	methionine	HMDB0000696	M01481	GCST90200391	1:5349333-5849333	0.0953788784474553	0.081748527091681	0.243317350931246
MR-PCA	inositol 1-phosphate (i1p)	HMDB0000213	methionine	HMDB0000696	M01481	GCST90200391	4:31607204-32397858	-0.110195562076316	0.0611652134086918	0.0716075540448787
MR-PCA	inositol 1-phosphate (i1p)	HMDB0000213	methionine	HMDB0000696	M01481	GCST90200391	4:66148855-66648855	0.0042759537086036	0.06782828568561	0.949733964539293
MR-PCA	inositol 1-phosphate (i1p)	HMDB0000213	methionine	HMDB0000696	M01481	GCST90200391	10:114775621-115275621	0.0743965347076477	0.0571818333483073	0.19324067970466
MR-PCA	inositol 1-phosphate (i1p)	HMDB0000213	methionine	HMDB0000696	M01481	GCST90200391	12:62771708-63271708	-0.0034188509124225	0.058839323952893	0.953665100079747
MR-PCA	inositol 1-phosphate (i1p)	HMDB0000213	methionine	HMDB0000696	M01481	GCST90200391	15:77060646-77560646	0.0337024164491784	0.073200257993499	0.645219157588993
MR-PCA	methionine	HMDB0000696	aspartate	HMDB0000191	M01302	M15996	1:213396566-213896566	0.0865432917685206	0.129608593833792	0.504307210638864
MR-PCA	n-formylanthranilic acid	HMDB0004089	spermidine	HMDB0001257	GCST90199960	bioa_033	2:143548189-144048189	0.0975942115928906	0.0745719534745085	0.190627375705231
MR-PCA	n-formylanthranilic acid	HMDB0004089	spermidine	HMDB0001257	GCST90199960	bioa_033	17:75643177-76448530	-0.0033111941708114	0.0211679964599854	0.875698392837532
MR-PCA	3-(4-hydroxyphenyl)lactate	HMDB0000755	3-hydroxybutyrate (bhba)	HMDB0000011	M32197	met-d-bOHbutyrate	17:79879970-80379970	0.0389526676519384	0.0343495448781512	0.256791082821278
MR-PCA	docosahexaenoate (dha; 22:6n3)	HMDB0002183	xanthine	HMDB0000292	GCST90199651	M03147	11:61376206-61876206	0.143537398278727	0.151118911957196	0.34219822894369
MR-PCA	creatine	HMDB0000064	threonine	HMDB0000167	GCST90200323	GCST90200432	2:211290507-211790507	-0.513024215865488	0.0730321717844653	2.14629394329976e-12
MR-PCA	creatine	HMDB0000064	threonine	HMDB0000167	GCST90200323	GCST90200432	15:45404327-45904327	0.116740375744086	0.113669743187774	0.304414045346404
MR-PCA	5-oxoproline	HMDB0000267	threonine	HMDB0000167	GCST90200280	M01284	8:144861615-145802337	0.0486237739898435	0.0442002474447806	0.271297604364762
MR-PCA	5-oxoproline	HMDB0000267	threonine	HMDB0000167	GCST90200280	M01284	12:56615338-57115338	-0.988368627252795	0.212185084298596	3.19219455398681e-06
MR-PCA	tyrosine	HMDB0000158	isoursodeoxycholate	HMDB0000686	met-d-Tyr	GCST90199892	2:211293055-211793055	-0.179639781382502	0.439128404376575	0.682479058415902
MR-PCA	tyrosine	HMDB0000158	isoursodeoxycholate	HMDB0000686	met-d-Tyr	GCST90199892	3:135701113-136607693	0.569891925252242	0.401855989733441	0.156147082557069
MR-PCA	tyrosine	HMDB0000158	isoursodeoxycholate	HMDB0000686	met-d-Tyr	GCST90199892	3:186140627-186640627	-0.440432080066717	0.423563905669752	0.298421495216585
MR-PCA	tyrosine	HMDB0000158	isoursodeoxycholate	HMDB0000686	met-d-Tyr	GCST90199892	4:99789651-100289651	0.0889977002917537	0.415150224880613	0.830254878210088
MR-PCA	tyrosine	HMDB0000158	isoursodeoxycholate	HMDB0000686	met-d-Tyr	GCST90199892	4:124511762-125011762	0.215069707536677	0.519400454389037	0.678820641203456
MR-PCA	tyrosine	HMDB0000158	isoursodeoxycholate	HMDB0000686	met-d-Tyr	GCST90199892	5:89941256-90441256	0.555880587247051	0.407019460570568	0.172022259290702
MR-PCA	tyrosine	HMDB0000158	isoursodeoxycholate	HMDB0000686	met-d-Tyr	GCST90199892	6:43031486-43531486	-0.121318928699951	0.402665815357076	0.763193848207906
MR-PCA	tyrosine	HMDB0000158	isoursodeoxycholate	HMDB0000686	met-d-Tyr	GCST90199892	6:110683901-112778738	-0.118117435237968	0.0967157997150316	0.221978601210727
MR-PCA	tyrosine	HMDB0000158	isoursodeoxycholate	HMDB0000686	met-d-Tyr	GCST90199892	7:25715759-26215759	-0.418898330264823	0.419009428645253	0.317438839674369
MR-PCA	tyrosine	HMDB0000158	isoursodeoxycholate	HMDB0000686	met-d-Tyr	GCST90199892	7:27916442-28416442	0.0705372298536234	0.4333080817319	0.870685586089288
MR-PCA	tyrosine	HMDB0000158	isoursodeoxycholate	HMDB0000686	met-d-Tyr	GCST90199892	8:126236230-126736230	-0.0923605655807222	0.321381867743876	0.773816979450073
MR-PCA	tyrosine	HMDB0000158	isoursodeoxycholate	HMDB0000686	met-d-Tyr	GCST90199892	9:21884651-22384651	-0.398650166681446	0.376573536910552	0.289770589240399
MR-PCA	tyrosine	HMDB0000158	isoursodeoxycholate	HMDB0000686	met-d-Tyr	GCST90199892	10:64760672-65511176	0.0518764894351837	0.392926909158352	0.894963885100234
MR-PCA	tyrosine	HMDB0000158	isoursodeoxycholate	HMDB0000686	met-d-Tyr	GCST90199892	11:8005408-8505408	0.465712997706715	0.300039603548601	0.120621132714521
MR-PCA	tyrosine	HMDB0000158	isoursodeoxycholate	HMDB0000686	met-d-Tyr	GCST90199892	11:61320783-61820783	-0.402740667584765	0.414997734191578	0.33181489297727
MR-PCA	tyrosine	HMDB0000158	isoursodeoxycholate	HMDB0000686	met-d-Tyr	GCST90199892	12:21081549-21581549	-0.935970320384011	0.32579104847303	0.0040670221939683
MR-PCA	tyrosine	HMDB0000158	isoursodeoxycholate	HMDB0000686	met-d-Tyr	GCST90199892	12:46690648-47449549	0.51797004722073	0.383198024053299	0.176470237661625
MR-PCA	tyrosine	HMDB0000158	isoursodeoxycholate	HMDB0000686	met-d-Tyr	GCST90199892	12:56615040-57115040	0.119490738627972	0.29733161479923	0.687774547202442
MR-PCA	tyrosine	HMDB0000158	isoursodeoxycholate	HMDB0000686	met-d-Tyr	GCST90199892	12:59740603-60240603	-0.156381378407535	0.482920455472982	0.74607105796873
MR-PCA	tyrosine	HMDB0000158	isoursodeoxycholate	HMDB0000686	met-d-Tyr	GCST90199892	12:121174574-121674574	0.363567705119442	0.255875498394616	0.155352413030983
MR-PCA	tyrosine	HMDB0000158	isoursodeoxycholate	HMDB0000686	met-d-Tyr	GCST90199892	12:122076812-122576812	-0.412836103356016	0.376861083796632	0.273315322469383
MR-PCA	tyrosine	HMDB0000158	isoursodeoxycholate	HMDB0000686	met-d-Tyr	GCST90199892	14:102441854-102941854	-0.265167989051458	0.550386200402554	0.629958462224468
MR-PCA	tyrosine	HMDB0000158	isoursodeoxycholate	HMDB0000686	met-d-Tyr	GCST90199892	16:70194094-72795019	0.188352694783727	0.132289266136391	0.154506044365176
MR-PCA	tyrosine	HMDB0000158	isoursodeoxycholate	HMDB0000686	met-d-Tyr	GCST90199892	16:79505446-80005446	0.268055466009014	0.439090128200436	0.541544303471682
MR-PCA	tyrosine	HMDB0000158	isoursodeoxycholate	HMDB0000686	met-d-Tyr	GCST90199892	19:45175460-45675460	0.132152756949162	0.358365386439925	0.712302592717537
MR-PCA	tyrosine	HMDB0000158	isoursodeoxycholate	HMDB0000686	met-d-Tyr	GCST90199892	20:42792364-43292364	0.232581712503079	0.334207186548704	0.486478468140805
MR-PCA	tyrosine	HMDB0000158	isoursodeoxycholate	HMDB0000686	met-d-Tyr	GCST90199892	22:31926825-32426825	-0.540456818889781	0.515891320464115	0.294814832541998
MR-PCA	tyrosine	HMDB0000158	isoursodeoxycholate	HMDB0000686	met-d-Tyr	GCST90199892	22:44074855-44574855	-0.653805566483958	0.439722708886889	0.137052115387058
MR-PCA	tryptophan	HMDB0000929	valine	HMDB0000883	GCST90200441	bioa_022	6:111301079-112053797	-0.0788332849638691	0.0373262771805276	0.0346860183084296
MR-PCA	phosphate	HMDB0001429	3-methyl-2-oxobutyrate	HMDB0000019	GCST90200393	M21047	1:21570042-22070042	-0.117618559338369	0.108837580131183	0.279839632890171
MR-PCA	phenylpyruvate	HMDB0000205	alpha-ketoglutarate	HMDB0000208	GCST90200365	M33453	9:131315554-131815554	0.0391011119549813	0.148302345399646	0.792043398494722
MR-PCA	phenylpyruvate	HMDB0000205	alpha-ketoglutarate	HMDB0000208	GCST90200365	M33453	16:58503995-59003995	-0.102869667638364	0.168717799606535	0.54205103082641
MR-PCA	cysteinylglycine	HMDB0000078	alanine	HMDB0000161	GCST90200364	GCST90200431	16:15885043-16385043	-0.0225698719765452	0.0911229894046919	0.804377507258853
MR-PCA	cysteinylglycine	HMDB0000078	alanine	HMDB0000161	GCST90200364	GCST90200431	16:89076223-90262231	-0.0079224425304482	0.0646371037802254	0.902449171200517
MR-PCA	cysteinylglycine	HMDB0000078	alanine	HMDB0000161	GCST90200364	GCST90200431	19:52317323-52817323	0.108982931830166	0.105236057807128	0.30038670593087
MR-PCA	5-oxoproline	HMDB0000267	tyrosine	HMDB0000158	GCST90200280	bioa_021	8:144861615-145802337	-0.0020338247127125	0.0113494151887784	0.857780005743658
MR-PCA	5-oxoproline	HMDB0000267	tyrosine	HMDB0000158	GCST90200280	bioa_021	12:56615338-57115338	-0.452462000581733	0.0544870223570446	1.00636155964542e-16
MR-PCA	spermidine	HMDB0001257	dehydroepiandrosterone sulfate (dhea-s)	HMDB0001032	bioa_033	GCST90199673	1:247760300-248289451	-0.0232130971011797	0.0815764316740611	0.775984005561753
MR-PCA	spermidine	HMDB0001257	dehydroepiandrosterone sulfate (dhea-s)	HMDB0001032	bioa_033	GCST90199673	19:54070939-54570939	0.0566836092826285	0.105974172156653	0.59273189878249
MR-PCA	bilirubin (z,z)	HMDB0000054	tryptophan	HMDB0000929	M27716	M00054	2:234140469-234918570	0.0162874066971641	0.0365848086631165	0.656178191830542
MR-PCA	myo-inositol	HMDB0000211	n6,n6,n6-trimethyllysine	HMDB0001325	M19934	GCST90200344	16:24681798-25181798	0.0033347075172821	0.11201082465027	0.976249450367166
MR-PCA	myo-inositol	HMDB0000211	n6,n6,n6-trimethyllysine	HMDB0001325	M19934	GCST90200344	19:18368867-18868867	0.0434405466642191	0.132710311948833	0.743415567603793
MR-PCA	creatinine	HMDB0000562	serotonin (5ht)	HMDB0000259	M00513	M02342	7:23845366-24345366	0.0334314812645422	0.152822245002589	0.826836564293495
MR-PCA	citrulline	HMDB0000904	phosphate	HMDB0001429	bioa_005	M11438	2:211099261-211599261	0.125464417617214	0.174073084017472	0.47105895165391
MR-PCA	citrulline	HMDB0000904	phosphate	HMDB0001429	bioa_005	M11438	8:10310878-10810878	-0.485957146174167	0.238175599274918	0.0413173326241715
MR-PCA	citrulline	HMDB0000904	phosphate	HMDB0001429	bioa_005	M11438	8:11437159-11937159	-0.360216756668789	0.285407994535602	0.206908611555713
MR-PCA	citrulline	HMDB0000904	phosphate	HMDB0001429	bioa_005	M11438	9:133044244-133627617	0.151842772972553	0.126852066044849	0.23130394326924
MR-PCA	citrulline	HMDB0000904	phosphate	HMDB0001429	bioa_005	M11438	9:135893372-136393372	-0.677136740704521	0.283285055849624	0.0168345389867861
MR-PCA	citrulline	HMDB0000904	phosphate	HMDB0001429	bioa_005	M11438	10:97138579-97638579	0.0338825459817377	0.289886903749141	0.906953603577892
MR-PCA	citrulline	HMDB0000904	phosphate	HMDB0001429	bioa_005	M11438	17:9542768-10042768	-0.214935510092937	0.220024889378526	0.328633973729582
MR-PCA	valine	HMDB0000883	eicosapentaenoate (epa; 20:5n3)	HMDB0001999	M01649	M18467	4:88976422-89476422	0.0899895576849126	0.153159505396767	0.556831354294916
MR-PCA	leucine	HMDB0000687	acetone	HMDB0001659	M00060	met-d-Acetone	4:88976422-89476422	-0.0647294375033617	0.0288119883495301	0.024664659801881
MR-PCA	leucine	HMDB0000687	acetone	HMDB0001659	M00060	met-d-Acetone	6:45295851-45795851	-0.0543293928672309	0.0498330473258947	0.275612639589671
MR-PCA	cystine	HMDB0000192	alpha-ketoglutarate	HMDB0000208	M31454	GCST90200455	22:24745202-25245202	-0.0196652718476723	0.0581658498234685	0.735295629394418
MR-PCA	3-aminoisobutyrate	HMDB0002166	glycine	HMDB0000123	GCST90200310	M32338	5:34511619-35593952	0.0300157762253654	0.0269083851683998	0.264644613374172
MR-PCA	3-aminoisobutyrate	HMDB0002166	glycine	HMDB0000123	GCST90200310	M32338	12:89320-602261	0.0379523913672005	0.0785224693359437	0.628860300588648
MR-PCA	histidine	HMDB0000177	tryptophan	HMDB0000929	met-d-His	bioa_020	1:168963261-169463261	0.192017330055616	0.300548266160348	0.522894389322084
MR-PCA	histidine	HMDB0000177	tryptophan	HMDB0000929	met-d-His	bioa_020	2:27491237-27991237	-1.30239539577023	0.231579831201953	1.86630337350584e-08
MR-PCA	histidine	HMDB0000177	tryptophan	HMDB0000929	met-d-His	bioa_020	2:211290507-212074453	0.227410345275961	0.164894172830711	0.16785496601244
MR-PCA	histidine	HMDB0000177	tryptophan	HMDB0000929	met-d-His	bioa_020	3:148408762-149190142	-0.0732136335982282	0.143700675906626	0.610410872507734
MR-PCA	histidine	HMDB0000177	tryptophan	HMDB0000929	met-d-His	bioa_020	8:145389726-145889726	0.421628038899987	0.269053367428191	0.11709609080019
MR-PCA	histidine	HMDB0000177	tryptophan	HMDB0000929	met-d-His	bioa_020	12:46932531-47432531	1.13919984897779	0.312642562013225	0.0002686659757937
MR-PCA	histidine	HMDB0000177	tryptophan	HMDB0000929	met-d-His	bioa_020	12:56610020-57110020	0.347154978205069	0.180689780247758	0.0546968933061077
MR-PCA	histidine	HMDB0000177	tryptophan	HMDB0000929	met-d-His	bioa_020	12:95659569-96755187	-0.0779468562516504	0.0819408265980272	0.341473487514571
MR-PCA	histidine	HMDB0000177	tryptophan	HMDB0000929	met-d-His	bioa_020	14:21241151-21765620	0.036619057595559	0.15590058943305	0.814296261366682
MR-PCA	histidine	HMDB0000177	tryptophan	HMDB0000929	met-d-His	bioa_020	14:94599201-95099201	-0.343757098882847	0.255469942803787	0.178435664433598
MR-PCA	histidine	HMDB0000177	tryptophan	HMDB0000929	met-d-His	bioa_020	15:43028726-45092210	0.243501953960879	0.251978706121951	0.333864446469762
MR-PCA	histidine	HMDB0000177	tryptophan	HMDB0000929	met-d-His	bioa_020	20:38915692-39415692	0.66302036821816	0.289644067465667	0.0220743183038524
MR-PCA	1-methylxanthine	HMDB0010738	glutamine	HMDB0000641	M34389	met-d-Gln	8:18010431-18510431	-0.0352877729483196	0.0137649458650708	0.0103593770784312
MR-PCA	gluconate	HMDB0000625	n-formylanthranilic acid	HMDB0004089	GCST90200373	GCST90199960	4:99521223-100894070	0.0559855830970705	0.0571679666546807	0.327423187511336
MR-PCA	stearoyl sphingomyelin (d18:1/18:0)	HMDB0001348	taurocholate	HMDB0000036	GCST90200335	M18497	14:63982386-64482386	-0.36889648499246	0.176454978113552	0.0365640843525375
MR-PCA	1-methylxanthine	HMDB0010738	asparagine	HMDB0000168	M34389	M34283	8:18010431-18510431	-0.0746209253605427	0.0545059723363397	0.170986376116516
MR-PCA	oleamide	HMDB0002117	gluconate	HMDB0000625	M32458	GCST90200373	12:21138621-21638621	0.0181831940352538	0.087963835427819	0.836234663646395
MR-PCA	oleamide	HMDB0002117	gluconate	HMDB0000625	M32458	GCST90200373	19:15740431-16240431	0.0501421419488843	0.125941477881828	0.690528149804564
MR-PCA	methionine	HMDB0000696	citrulline	HMDB0000904	bioa_013	GCST90200403	5:89993899-90493899	0.0936718914657107	0.22982276405178	0.683579719927316
MR-PCA	methionine	HMDB0000696	citrulline	HMDB0000904	bioa_013	GCST90200403	12:46900176-47464292	0.72460376519642	0.199676406255225	0.0002846422037743
MR-PCA	methionine	HMDB0000696	citrulline	HMDB0000904	bioa_013	GCST90200403	12:56615040-57115040	-0.777449136670689	0.322382301550894	0.0158837795208039
MR-PCA	hypotaurine	HMDB0000965	docosapentaenoate (n6 dpa; 22:5n6)	HMDB0001976	GCST90200379	GCST90199796	4:138793652-139293652	-0.221199855649249	0.117234124260399	0.0591843504050444
MR-PCA	hypotaurine	HMDB0000965	docosapentaenoate (n6 dpa; 22:5n6)	HMDB0001976	GCST90200379	GCST90199796	5:114821656-115321656	-0.0077216505714603	0.099436370162079	0.938103136775921
MR-PCA	hypotaurine	HMDB0000965	docosapentaenoate (n6 dpa; 22:5n6)	HMDB0001976	GCST90200379	GCST90199796	19:47031255-47531255	-0.10257523066669	0.119807923134674	0.39190707239852
MR-PCA	leucine	HMDB0000687	orotate	HMDB0000226	met-d-Leu	GCST90200392	2:27480940-28253616	-0.170284275810254	0.371376133561556	0.646577173714111
MR-PCA	leucine	HMDB0000687	orotate	HMDB0000226	met-d-Leu	GCST90200392	2:64975088-65475088	0.827142239738423	0.411735917412883	0.0445462057493629
MR-PCA	leucine	HMDB0000687	orotate	HMDB0000226	met-d-Leu	GCST90200392	2:165251927-165751927	-0.643451211817751	0.437453509557786	0.141317640454656
MR-PCA	leucine	HMDB0000687	orotate	HMDB0000226	met-d-Leu	GCST90200392	4:86953335-87453335	0.361850532472588	0.36562938977281	0.322337991423189
MR-PCA	leucine	HMDB0000687	orotate	HMDB0000226	met-d-Leu	GCST90200392	4:87663610-88163610	-0.0018199611894057	0.397324725330626	0.996345271854913
MR-PCA	leucine	HMDB0000687	orotate	HMDB0000226	met-d-Leu	GCST90200392	4:88670985-89475171	0.103003196813482	0.132408404525046	0.436615950869323
MR-PCA	leucine	HMDB0000687	orotate	HMDB0000226	met-d-Leu	GCST90200392	8:76204025-76704025	0.461859822372289	0.407568870607534	0.257127412302935
MR-PCA	leucine	HMDB0000687	orotate	HMDB0000226	met-d-Leu	GCST90200392	12:56220625-57115338	-0.574999275620232	0.285826070121693	0.044250474496242
MR-PCA	leucine	HMDB0000687	orotate	HMDB0000226	met-d-Leu	GCST90200392	16:69315747-70908300	-0.562274000188631	0.229127708674681	0.0141286235541339
MR-PCA	leucine	HMDB0000687	orotate	HMDB0000226	met-d-Leu	GCST90200392	16:71899923-72399923	-0.27908403942302	0.340124893841448	0.411911755363996
MR-PCA	leucine	HMDB0000687	orotate	HMDB0000226	met-d-Leu	GCST90200392	17:6935779-7435779	0.256679220158841	0.310557683104335	0.408514501795109
MR-PCA	leucine	HMDB0000687	orotate	HMDB0000226	met-d-Leu	GCST90200392	19:49054215-49554215	0.302105358339258	0.311495854929245	0.332119499891093
MR-PCA	eicosapentaenoate (epa; 20:5n3)	HMDB0001999	sphingosine	HMDB0000252	M18467	GCST90200385	11:61330635-61830635	-0.2003520411513	0.0941791777269245	0.0333910419679295
MR-PCA	phenylalanine	HMDB0000159	docosapentaenoate (n6 dpa; 22:5n6)	HMDB0001976	GCST90200396	GCST90199796	12:103005621-103594137	-0.0443303182263551	0.0985690580058792	0.652898876074992
MR-PCA	alanine	HMDB0000161	cortisol	HMDB0000063	bioa_001	GCST90200378	1:206985954-207485954	0.0209842961097032	0.33742740890843	0.95041226803638
MR-PCA	alanine	HMDB0000161	cortisol	HMDB0000063	bioa_001	GCST90200378	2:27143030-28594285	-0.160687655511062	0.314623536578259	0.609540182808387
MR-PCA	alanine	HMDB0000161	cortisol	HMDB0000063	bioa_001	GCST90200378	2:64958074-65458074	-0.369626125900888	0.26953832315315	0.170271949170293
MR-PCA	alanine	HMDB0000161	cortisol	HMDB0000063	bioa_001	GCST90200378	3:71155270-71655270	0.321101873179936	0.519940989392947	0.536856394958414
MR-PCA	alanine	HMDB0000161	cortisol	HMDB0000063	bioa_001	GCST90200378	4:88976422-89476422	0.289476481477651	0.36837482893323	0.431972672006263
MR-PCA	alanine	HMDB0000161	cortisol	HMDB0000063	bioa_001	GCST90200378	7:72732874-73232874	-0.555427572544118	0.431673710465964	0.198204519885982
MR-PCA	alanine	HMDB0000161	cortisol	HMDB0000063	bioa_001	GCST90200378	8:145568681-146068681	0.0161119753548183	0.50145796912584	0.974368171192091
MR-PCA	alanine	HMDB0000161	cortisol	HMDB0000063	bioa_001	GCST90200378	9:4040541-4540541	0.800131867237185	0.448056767104801	0.074134505320781
MR-PCA	alanine	HMDB0000161	cortisol	HMDB0000063	bioa_001	GCST90200378	12:46636543-47713425	-0.160036799950681	0.189504129607978	0.398388405393645
MR-PCA	alanine	HMDB0000161	cortisol	HMDB0000063	bioa_001	GCST90200378	12:56615040-57115040	0.138710409359014	0.265325912692637	0.601118627522405
MR-PCA	alanine	HMDB0000161	cortisol	HMDB0000063	bioa_001	GCST90200378	12:59727701-60227701	0.1263344363922	0.334002554639294	0.705249399465964
MR-PCA	alanine	HMDB0000161	cortisol	HMDB0000063	bioa_001	GCST90200378	14:75116447-75616447	0.0130542378183808	0.510502285179502	0.979599229845253
MR-PCA	alanine	HMDB0000161	cortisol	HMDB0000063	bioa_001	GCST90200378	16:69621701-70931491	-0.153167924165939	0.230221722568052	0.505854708154948
MR-PCA	alanine	HMDB0000161	cortisol	HMDB0000063	bioa_001	GCST90200378	17:40568584-41068584	-0.357767326157397	0.53890333778384	0.506766906073858
MR-PCA	alanine	HMDB0000161	cortisol	HMDB0000063	bioa_001	GCST90200378	22:18906543-19406543	-0.200968952246685	0.463883447921843	0.664846549296916
MR-PCA	glycine	HMDB0000123	4-methyl-2-oxopentanoate	HMDB0000695	bioa_008	M22116	1:75967169-76725029	-0.204994156991855	0.367622790456164	0.57710327109659
MR-PCA	glycine	HMDB0000123	4-methyl-2-oxopentanoate	HMDB0000695	bioa_008	M22116	1:120004506-120504506	0.689849143754289	0.393194921903707	0.0793498104618382
MR-PCA	glycine	HMDB0000123	4-methyl-2-oxopentanoate	HMDB0000695	bioa_008	M22116	2:165258389-165758389	-0.682668946089709	0.52423469736243	0.192841165043663
MR-PCA	glycine	HMDB0000123	4-methyl-2-oxopentanoate	HMDB0000695	bioa_008	M22116	2:210575251-212439946	0.0175737801289457	0.0549873425497759	0.749273981045846
MR-PCA	glycine	HMDB0000123	4-methyl-2-oxopentanoate	HMDB0000695	bioa_008	M22116	3:125660381-126160381	-0.381425000727034	0.210142317327742	0.0695117015012324
MR-PCA	glycine	HMDB0000123	4-methyl-2-oxopentanoate	HMDB0000695	bioa_008	M22116	4:186924683-187424683	0.0441352275206138	0.425216419470379	0.917332241135441
MR-PCA	glycine	HMDB0000123	4-methyl-2-oxopentanoate	HMDB0000695	bioa_008	M22116	5:89976061-90476061	0.879188111308196	0.585470824100221	0.133180528724748
MR-PCA	glycine	HMDB0000123	4-methyl-2-oxopentanoate	HMDB0000695	bioa_008	M22116	5:131494202-131994202	-0.33587307482247	0.458165359102179	0.463508022476087
MR-PCA	glycine	HMDB0000123	4-methyl-2-oxopentanoate	HMDB0000695	bioa_008	M22116	6:160525578-161025578	-0.700608818955765	0.502525791878555	0.163264811597121
MR-PCA	glycine	HMDB0000123	4-methyl-2-oxopentanoate	HMDB0000695	bioa_008	M22116	7:55797215-56297215	-0.242749913293437	0.28399503944974	0.392679516101397
MR-PCA	glycine	HMDB0000123	4-methyl-2-oxopentanoate	HMDB0000695	bioa_008	M22116	8:8933358-9433358	-0.354635879696384	0.229149972385206	0.121715075416339
MR-PCA	glycine	HMDB0000123	4-methyl-2-oxopentanoate	HMDB0000695	bioa_008	M22116	8:126232077-126732077	-0.629974435863628	0.591756909785275	0.287064607640416
MR-PCA	glycine	HMDB0000123	4-methyl-2-oxopentanoate	HMDB0000695	bioa_008	M22116	9:5720079-6894932	-0.124266667144876	0.190937043664898	0.515159237987054
MR-PCA	glycine	HMDB0000123	4-methyl-2-oxopentanoate	HMDB0000695	bioa_008	M22116	9:135887106-136387106	0.211923437626936	0.388505946654009	0.585421283914783
MR-PCA	glycine	HMDB0000123	4-methyl-2-oxopentanoate	HMDB0000695	bioa_008	M22116	10:64798306-65575478	0.0926749579973755	0.448365635298272	0.836248022424378
MR-PCA	glycine	HMDB0000123	4-methyl-2-oxopentanoate	HMDB0000695	bioa_008	M22116	12:46859387-47359387	-0.230559087589171	0.402509656549244	0.566777500813125
MR-PCA	glycine	HMDB0000123	4-methyl-2-oxopentanoate	HMDB0000695	bioa_008	M22116	12:56611458-57111458	0.261242667838779	0.544303212596153	0.631257275666314
MR-PCA	glycine	HMDB0000123	4-methyl-2-oxopentanoate	HMDB0000695	bioa_008	M22116	15:58217095-58717095	0.260842734514766	0.392415373828562	0.506235488908144
MR-PCA	glycine	HMDB0000123	4-methyl-2-oxopentanoate	HMDB0000695	bioa_008	M22116	16:80861176-81361176	0.109400601209391	0.248916848572207	0.660294490875362
MR-PCA	glycine	HMDB0000123	4-methyl-2-oxopentanoate	HMDB0000695	bioa_008	M22116	17:45188952-45974996	-0.216195922924346	0.502628629778263	0.667100686987939
MR-PCA	glycine	HMDB0000123	4-methyl-2-oxopentanoate	HMDB0000695	bioa_008	M22116	19:17984588-18484588	0.0557150201715327	0.472981065683242	0.906229730302409
MR-PCA	1-methylxanthine	HMDB0010738	3-(4-hydroxyphenyl)lactate	HMDB0000755	M34389	GCST90200371	8:18010431-18510431	0.166012802617459	0.0561258835707492	0.0030977747284815
MR-PCA	n6,n6,n6-trimethyllysine	HMDB0001325	valine	HMDB0000883	GCST90200344	met-d-Val	11:64586385-65555309	0.0033855803705903	0.0176110576816544	0.847552851879853
MR-PCA	n6,n6,n6-trimethyllysine	HMDB0001325	valine	HMDB0000883	GCST90200344	met-d-Val	16:67497306-67997306	-0.0439607237415622	0.036631221044227	0.230104795089159
MR-PCA	asparagine	HMDB0000168	asparagine	HMDB0000168	bioa_003	GCST90200452	2:27480940-27980940	0.705541446541795	0.327317302730042	0.0311205792119647
MR-PCA	asparagine	HMDB0000168	asparagine	HMDB0000168	bioa_003	GCST90200452	4:178111051-178611051	0.536845439689168	0.229252301525933	0.0191949433630968
MR-PCA	asparagine	HMDB0000168	asparagine	HMDB0000168	bioa_003	GCST90200452	7:97252737-97752737	0.934375242937351	0.238267556919267	8.79856239689967e-05
MR-PCA	asparagine	HMDB0000168	asparagine	HMDB0000168	bioa_003	GCST90200452	11:61853420-62353420	1.27931598347613	0.173144975848177	1.48273204399917e-13
MR-PCA	asparagine	HMDB0000168	asparagine	HMDB0000168	bioa_003	GCST90200452	12:46900176-47400176	1.02208482457473	0.254331745396415	5.85183280720654e-05
MR-PCA	asparagine	HMDB0000168	asparagine	HMDB0000168	bioa_003	GCST90200452	14:103514503-104812812	1.26808784558734	0.119661817389293	3.06826018230387e-26
MR-PCA	alpha-ketoglutarate	HMDB0000208	ornithine	HMDB0000214	GCST90200455	GCST90200404	20:44931392-45517926	0.0492904213991151	0.0730711549235467	0.499959327091928
MR-PCA	kynurenine	HMDB0000684	5-acetylamino-6-formylamino-3-methyluracil	HMDB0011105	bioa_027	GCST90200680	1:241473615-241973615	0.260618253401803	0.212673514659482	0.220410153669121
MR-PCA	kynurenine	HMDB0000684	5-acetylamino-6-formylamino-3-methyluracil	HMDB0011105	bioa_027	GCST90200680	5:176563404-177063404	0.126109015974725	0.322425851698921	0.695704372961164
MR-PCA	kynurenine	HMDB0000684	5-acetylamino-6-formylamino-3-methyluracil	HMDB0011105	bioa_027	GCST90200680	8:39556267-40056267	-0.168877136761151	0.172012061212458	0.326210720313597
MR-PCA	kynurenine	HMDB0000684	5-acetylamino-6-formylamino-3-methyluracil	HMDB0011105	bioa_027	GCST90200680	12:111634608-113433486	0.0371458928715549	0.194086181494624	0.848221109227185
MR-PCA	kynurenine	HMDB0000684	5-acetylamino-6-formylamino-3-methyluracil	HMDB0011105	bioa_027	GCST90200680	16:87568569-88128476	-0.0437845433411291	0.0835266315692852	0.600140414465732
MR-PCA	pantothenate	HMDB0000210	3-(4-hydroxyphenyl)lactate	HMDB0000755	GCST90200279	GCST90200371	1:199230515-199730515	-0.0435849067596219	0.106094159037748	0.681209335131217
MR-PCA	docosahexaenoate (dha; 22:6n3)	HMDB0002183	4-methyl-2-oxopentanoate	HMDB0000695	GCST90199651	M22116	11:61376206-61876206	-0.120088358716704	0.142478740464469	0.399311742226273
MR-PCA	serine	HMDB0000187	glutamine	HMDB0000641	bioa_018	bioa_006	1:11610843-12110843	0.145802537826918	0.0866090836536717	0.0922869479013969
MR-PCA	serine	HMDB0000187	glutamine	HMDB0000641	bioa_018	bioa_006	1:119427250-120522606	-0.002787093093155	0.0257932911017462	0.913952093915541
MR-PCA	serine	HMDB0000187	glutamine	HMDB0000641	bioa_018	bioa_006	2:27480940-27980940	0.797338625504457	0.0608259806887685	2.94282617898625e-39
MR-PCA	serine	HMDB0000187	glutamine	HMDB0000641	bioa_018	bioa_006	2:211315692-212076215	-0.0665098531321053	0.0485072995985451	0.17033418113041
MR-PCA	serine	HMDB0000187	glutamine	HMDB0000641	bioa_018	bioa_006	3:125660381-126160381	-0.0540361968891633	0.063306965030538	0.393349671746144
MR-PCA	serine	HMDB0000187	glutamine	HMDB0000641	bioa_018	bioa_006	7:55551853-56922308	-0.0553636567582301	0.0339116161918524	0.102555930542839
MR-PCA	serine	HMDB0000187	glutamine	HMDB0000641	bioa_018	bioa_006	8:126232621-126732621	-0.0742436781353017	0.244264778717834	0.761167859825085
MR-PCA	serine	HMDB0000187	glutamine	HMDB0000641	bioa_018	bioa_006	10:65065800-65565800	-0.389151692185512	0.0972620571876717	6.30583622809741e-05
MR-PCA	1-(1-enyl-stearoyl)-2-arachidonoyl-gpe (p-18:0/20:4)*	HMDB0005779	cortisone	HMDB0002802	GCST90200058	GCST90200360	11:61307803-62000560	-0.0286555579020352	0.0561348599529203	0.609717286594888
MR-PCA	1-(1-enyl-stearoyl)-2-arachidonoyl-gpe (p-18:0/20:4)*	HMDB0005779	cortisone	HMDB0002802	GCST90200058	GCST90200360	19:45162079-45662079	-0.029159724029915	0.0861527110162762	0.73501238987548
MR-PCA	1-(1-enyl-stearoyl)-2-arachidonoyl-gpe (p-18:0/20:4)*	HMDB0005779	cortisone	HMDB0002802	GCST90200058	GCST90200360	19:55491205-55991205	0.0835106113940689	0.0858465016488229	0.330657723958261
MR-PCA	dimethylglycine	HMDB0000092	asparagine	HMDB0000168	GCST90200424	GCST90200452	5:78080227-78832833	-0.008665613067003	0.0423608273575406	0.837910704125785
MR-PCA	dimethylglycine	HMDB0000092	asparagine	HMDB0000168	GCST90200424	GCST90200452	10:103976834-104737382	0.201880824227412	0.111894998807196	0.0712001450911533
MR-PCA	dimethylglycine	HMDB0000092	asparagine	HMDB0000168	GCST90200424	GCST90200452	15:76242337-76742337	0.096799677085296	0.11428396428458	0.396989467147543
MR-PCA	oleamide	HMDB0002117	ornithine	HMDB0000214	M32458	GCST90200404	12:21138621-21638621	0.157032638078911	0.0871623188579097	0.071606546952648
MR-PCA	oleamide	HMDB0002117	ornithine	HMDB0000214	M32458	GCST90200404	19:15740431-16240431	0.156235805505503	0.124787079844697	0.210562909814805
MR-PCA	tyrosine	HMDB0000158	anthranilate	HMDB0001123	M01299	GCST90200324	1:154514715-155014715	0.0672249575312544	0.172261909490339	0.696352776513995
MR-PCA	tyrosine	HMDB0000158	anthranilate	HMDB0001123	M01299	GCST90200324	6:111242119-112061922	0.105835626159297	0.140900837539932	0.452571091120152
MR-PCA	tyrosine	HMDB0000158	anthranilate	HMDB0001123	M01299	GCST90200324	16:71357384-72149586	0.131048184655501	0.146888177666939	0.372305616899432
MR-PCA	glycochenodeoxycholate	HMDB0000637	creatine	HMDB0000064	M32346	GCST90200323	6:156877825-157377825	0.0825004058654851	0.150982025333122	0.584773589406438
MR-PCA	theobromine	HMDB0002825	3-hydroxybutyrate (bhba)	HMDB0000011	GCST90199644	met-d-bOHbutyrate	19:41121480-41621480	-0.0475492311386691	0.0241630741879794	0.0490856536208091
MR-PCA	dimethylglycine	HMDB0000092	paraxanthine	HMDB0001860	GCST90200424	GCST90199654	5:78080227-78832833	0.0501412403865125	0.0434373983226197	0.248363501679548
MR-PCA	dimethylglycine	HMDB0000092	paraxanthine	HMDB0001860	GCST90200424	GCST90199654	10:103976834-104737382	0.0413429426366647	0.114758137615226	0.718651562488821
MR-PCA	dimethylglycine	HMDB0000092	paraxanthine	HMDB0001860	GCST90200424	GCST90199654	15:76242337-76742337	-0.12483998127559	0.117199366645633	0.286788460458946
MR-PCA	eicosapentaenoate (epa; 20:5n3)	HMDB0001999	3-hydroxybutyrate (bhba)	HMDB0000011	GCST90200349	GCST90200367	11:61319830-61819830	-0.0259650261358002	0.0737365402822314	0.724738958278043
MR-PCA	glutamine	HMDB0000641	valine	HMDB0000883	bioa_006	M01649	2:27200724-28253174	-1.03443779377951	0.282006447636862	0.0002443259282895
MR-PCA	glutamine	HMDB0000641	valine	HMDB0000883	bioa_006	M01649	2:191299636-192089976	0.107484586854127	0.329119702434271	0.743984022373077
MR-PCA	glutamine	HMDB0000641	valine	HMDB0000883	bioa_006	M01649	6:20469561-20969561	0.313457039269959	0.543274437952228	0.563954764192113
MR-PCA	glutamine	HMDB0000641	valine	HMDB0000883	bioa_006	M01649	7:72732874-73232874	0.185952997992497	0.429044993940991	0.664715909034715
MR-PCA	glutamine	HMDB0000641	valine	HMDB0000883	bioa_006	M01649	8:17122121-17622121	-0.104918596082717	0.377464164322559	0.781045795883938
MR-PCA	glutamine	HMDB0000641	valine	HMDB0000883	bioa_006	M01649	8:134082558-134582558	-0.329945584908928	0.417289297579848	0.429126157565064
MR-PCA	glutamine	HMDB0000641	valine	HMDB0000883	bioa_006	M01649	9:4032942-4532942	0.44215953931894	0.421566606136886	0.294247811179943
MR-PCA	glutamine	HMDB0000641	valine	HMDB0000883	bioa_006	M01649	10:64798306-65565800	-0.47051549030725	0.631069886187296	0.455918865759881
MR-PCA	glutamine	HMDB0000641	valine	HMDB0000883	bioa_006	M01649	10:99109412-99609412	-0.394328138234208	0.255046991533519	0.122080433364995
MR-PCA	glutamine	HMDB0000641	valine	HMDB0000883	bioa_006	M01649	11:8003049-8503049	-0.353090194326827	0.352685137313172	0.31675502283892
MR-PCA	glutamine	HMDB0000641	valine	HMDB0000883	bioa_006	M01649	12:46679007-47711183	0.48714902472995	0.231278489145617	0.0351756202998331
MR-PCA	glutamine	HMDB0000641	valine	HMDB0000883	bioa_006	M01649	12:56615040-57375879	-0.0142635075665847	0.09619846101849	0.882128363250245
MR-PCA	glutamine	HMDB0000641	valine	HMDB0000883	bioa_006	M01649	12:59344212-60165849	0.098761307600756	0.350312826795883	0.77800241186634
MR-PCA	glutamine	HMDB0000641	valine	HMDB0000883	bioa_006	M01649	14:100594368-101094368	-0.547884120614644	0.564233072306749	0.331536092804367
MR-PCA	glutamine	HMDB0000641	valine	HMDB0000883	bioa_006	M01649	15:58477325-58977325	0.494761584494234	0.411529393189089	0.22926633287154
MR-PCA	sphingosine	HMDB0000252	inosine 5'-monophosphate (imp)	HMDB0000175	GCST90200385	GCST90200395	3:56598999-57098999	0.678116639519638	0.11599448739763	5.0319857580451905e-09
MR-PCA	sphingosine 1-phosphate	HMDB0000277	urea	HMDB0000294	GCST90199657	M01670	17:74160792-74684003	0.0994887371016031	0.132425966206391	0.452485266208893
MR-PCA	betaine	HMDB0000043	1-stearoyl-2-oleoyl-gps (18:0/18:1)	HMDB0010163	M03141	GCST90199652	2:211337631-211837631	-0.0287049002311826	0.0917581275837389	0.75440812285329
MR-PCA	betaine	HMDB0000043	1-stearoyl-2-oleoyl-gps (18:0/18:1)	HMDB0010163	M03141	GCST90199652	5:78095798-78666416	0.00163273567527	0.0888848958415041	0.98534440169784
MR-PCA	betaine	HMDB0000043	1-stearoyl-2-oleoyl-gps (18:0/18:1)	HMDB0010163	M03141	GCST90199652	12:30349-530349	0.0500864203563093	0.148552279674794	0.735993580680849
MR-PCA	aspartate	HMDB0000191	creatine	HMDB0000064	GCST90200370	M27718	3:56598999-57098999	-0.0632772204186313	0.097124392503897	0.514719267661265
MR-PCA	citrate	HMDB0000094	3-methyl-2-oxobutyrate	HMDB0000019	GCST90200304	M21047	5:14503745-15117020	-0.236266751505103	0.122223477055189	0.0532273587770165
MR-PCA	citrate	HMDB0000094	3-methyl-2-oxobutyrate	HMDB0000019	GCST90200304	M21047	17:6357018-6961881	-0.0488960703388264	0.0766723694073965	0.523651149967322
MR-PCA	citrate	HMDB0000094	3-methyl-2-oxobutyrate	HMDB0000019	GCST90200304	M21047	22:19003274-19503274	-0.167414056912801	0.114274610774294	0.142916734593809
MR-PCA	stearoyl sphingomyelin (d18:1/18:0)	HMDB0001348	adenosine	HMDB0000050	GCST90200335	M00555	14:63982386-64482386	0.336133198261821	0.126644821208513	0.0079510621357304
MR-PCA	uridine	HMDB0000296	sarcosine	HMDB0000271	GCST90200407	bioa_031	1:20666238-21166238	-0.0616662351108048	0.0589435383609435	0.295472577207857
MR-PCA	uridine	HMDB0000296	sarcosine	HMDB0000271	GCST90200407	bioa_031	7:47877194-48377194	-0.0152087143400099	0.0692605744417243	0.826192900253783
MR-PCA	uridine	HMDB0000296	sarcosine	HMDB0000271	GCST90200407	bioa_031	22:50686035-51186035	-0.0483940541137244	0.053992498244234	0.370086843813393
MR-PCA	glycerol 3-phosphate	HMDB0000126	1-methylxanthine	HMDB0010738	GCST90199638	GCST90199763	1:20921386-22251981	-0.0251567246707189	0.0467237689416412	0.590291361565998
MR-PCA	glycerol 3-phosphate	HMDB0000126	1-methylxanthine	HMDB0010738	GCST90199638	GCST90199763	20:5231344-5731344	0.0052061720500772	0.0787870019718057	0.947314871804733
MR-PCA	cystine	HMDB0000192	creatine	HMDB0000064	M31454	GCST90200323	22:24745202-25245202	0.0481515297184701	0.057908316911853	0.405683776230954
MR-PCA	sulfate*	HMDB01448	phenylalanine	HMDB0000159	GCST90199896	bioa_016	7:122557611-123057611	-0.0685971151244294	0.0557552321185785	0.218575028919906
MR-PCA	adenosine	HMDB0000050	sphinganine	HMDB0000269	M00555	GCST90200374	1:109564880-110064880	-0.0053101348673396	0.154096872955584	0.972510563218777
MR-PCA	adenosine	HMDB0000050	sphinganine	HMDB0000269	M00555	GCST90200374	6:96128415-96628415	-0.172019345835232	0.186627885185912	0.356672712379556
MR-PCA	valine	HMDB0000883	theobromine	HMDB0002825	M01649	GCST90199644	4:88976422-89476422	0.139078386055395	0.125724637206478	0.268633793693124
MR-PCA	inosine	HMDB0000195	inosine 5'-monophosphate (imp)	HMDB0000175	M01123	GCST90200395	6:85876680-86677325	-0.0121516220386222	0.0907645004503815	0.893496849465478
MR-PCA	phosphoethanolamine	HMDB0000224	valine	HMDB0000883	GCST90200281	M01649	1:21573292-22073292	0.0795231085507809	0.106824708776353	0.456618693020422
MR-PCA	3-ureidopropionate	HMDB0000026	leucine	HMDB0000687	GCST90200283	met-d-Leu	22:24662232-25162232	0.0214785357647244	0.0238209771088169	0.367234974800885
MR-PCA	beta-citrylglutamate	HMDB0241915	leucine	HMDB0000687	GCST90199911	met-d-Leu	3:183486882-183986882	-0.0130379806469098	0.0272629687156368	0.632486222100854
MR-PCA	beta-citrylglutamate	HMDB0241915	leucine	HMDB0000687	GCST90199911	met-d-Leu	11:88203934-92094388	-0.0095237027165718	0.0067665060973927	0.159285948280275
MR-PCA	asparagine	HMDB0000168	cholesterol	HMDB0000067	M34283	GCST90200368	11:61916235-62416235	0.0942363225677027	0.147769731109397	0.523653277939348
MR-PCA	asparagine	HMDB0000168	cholesterol	HMDB0000067	M34283	GCST90200368	14:104016664-104812812	0.120175925397215	0.121677931513387	0.323321205579403
MR-PCA	tryptophan	HMDB0000929	alpha-aminoadipic acid	HMDB0000510	M00054	bioa_025	3:20813578-21313578	0.0316360795707309	0.1195317409011	0.791266179863982
MR-PCA	tryptophan	HMDB0000929	alpha-aminoadipic acid	HMDB0000510	M00054	bioa_025	3:189559163-190059163	0.0282039667302692	0.0932482131558049	0.762300504741224
MR-PCA	tryptophan	HMDB0000929	alpha-aminoadipic acid	HMDB0000510	M00054	bioa_025	4:156579823-157079823	-0.0072031838051841	0.078894918996367	0.927253435450071
MR-PCA	tryptophan	HMDB0000929	alpha-aminoadipic acid	HMDB0000510	M00054	bioa_025	5:142947848-143447848	-0.0648638152649591	0.102395044683168	0.526429148183101
MR-PCA	tryptophan	HMDB0000929	alpha-aminoadipic acid	HMDB0000510	M00054	bioa_025	5:153760041-154260041	-0.0635415794225489	0.0964118898317355	0.509854847278256
MR-PCA	tryptophan	HMDB0000929	alpha-aminoadipic acid	HMDB0000510	M00054	bioa_025	6:111281159-111781159	-0.115707619759345	0.127815034012934	0.365320277401878
MR-PCA	tryptophan	HMDB0000929	alpha-aminoadipic acid	HMDB0000510	M00054	bioa_025	6:125293311-125793311	0.154048729924739	0.124444337282383	0.215755869602537
MR-PCA	tryptophan	HMDB0000929	alpha-aminoadipic acid	HMDB0000510	M00054	bioa_025	7:14057409-14557409	0.0535562858643949	0.0715921264456185	0.454414870997071
MR-PCA	tryptophan	HMDB0000929	alpha-aminoadipic acid	HMDB0000510	M00054	bioa_025	11:116404435-116904435	0.131322059645626	0.080049453500695	0.100898831814164
MR-PCA	tryptophan	HMDB0000929	alpha-aminoadipic acid	HMDB0000510	M00054	bioa_025	16:53794515-54294515	-0.0041252177253308	0.125408275077566	0.973758876355588
MR-PCA	valine	HMDB0000883	7-methylxanthine	HMDB0001991	M01649	M34390	4:88976422-89476422	-0.152849528099834	0.176280520078091	0.385897510607335
MR-PCA	tyrosine	HMDB0000158	cystine	HMDB0000192	met-d-Tyr	M31454	3:135701113-136607693	-0.138616548643938	0.981449576555576	0.887683075595426
MR-PCA	tyrosine	HMDB0000158	cystine	HMDB0000192	met-d-Tyr	M31454	3:186140627-186640627	0.0748861974722974	0.901788541274646	0.93381825535554
MR-PCA	tyrosine	HMDB0000158	cystine	HMDB0000192	met-d-Tyr	M31454	4:99789651-100289651	-0.238622802333042	0.7984548947954	0.765050143850596
MR-PCA	tyrosine	HMDB0000158	cystine	HMDB0000192	met-d-Tyr	M31454	5:89941256-90441256	-1.06775309502135	1.18987113346015	0.369522216396673
MR-PCA	tyrosine	HMDB0000158	cystine	HMDB0000192	met-d-Tyr	M31454	6:43031486-43531486	-0.415845946414714	1.15384749649905	0.718548474613776
MR-PCA	tyrosine	HMDB0000158	cystine	HMDB0000192	met-d-Tyr	M31454	6:110683901-112778738	0.0069700921735217	0.2221722852918	0.974972500339395
MR-PCA	tyrosine	HMDB0000158	cystine	HMDB0000192	met-d-Tyr	M31454	7:27916442-28416442	1.25707356059445	0.995942841814717	0.206878813332927
MR-PCA	tyrosine	HMDB0000158	cystine	HMDB0000192	met-d-Tyr	M31454	8:126236230-126736230	-1.60339300620597	0.957820504721244	0.0941302954091784
MR-PCA	tyrosine	HMDB0000158	cystine	HMDB0000192	met-d-Tyr	M31454	9:21884651-22384651	0.749449593155731	1.06365095589505	0.481058537402562
MR-PCA	tyrosine	HMDB0000158	cystine	HMDB0000192	met-d-Tyr	M31454	10:64760672-65511176	-0.155249192562262	1.04957214254016	0.882408549978555
MR-PCA	tyrosine	HMDB0000158	cystine	HMDB0000192	met-d-Tyr	M31454	11:61320783-61820783	-0.238926135068562	0.890374427861739	0.788434973177423
MR-PCA	tyrosine	HMDB0000158	cystine	HMDB0000192	met-d-Tyr	M31454	12:21081549-21581549	-0.11538283746234	0.71392090380063	0.871606274858306
MR-PCA	tyrosine	HMDB0000158	cystine	HMDB0000192	met-d-Tyr	M31454	12:46690648-47449549	0.0529371967704008	0.804399904068844	0.947529451867667
MR-PCA	tyrosine	HMDB0000158	cystine	HMDB0000192	met-d-Tyr	M31454	12:56615040-57115040	-0.266261212894765	0.62206425122723	0.668630389140356
MR-PCA	tyrosine	HMDB0000158	cystine	HMDB0000192	met-d-Tyr	M31454	12:59740603-60240603	1.28394848214538	1.19132700612872	0.281146911675878
MR-PCA	tyrosine	HMDB0000158	cystine	HMDB0000192	met-d-Tyr	M31454	12:121174574-121674574	1.1889092447673	0.510117134978227	0.019771331903783
MR-PCA	tyrosine	HMDB0000158	cystine	HMDB0000192	met-d-Tyr	M31454	12:122076812-122576812	1.95874062017694	1.02139207019724	0.0551469442746955
MR-PCA	tyrosine	HMDB0000158	cystine	HMDB0000192	met-d-Tyr	M31454	14:102441854-102941854	1.61368547041907	1.19274152500536	0.176080758948311
MR-PCA	tyrosine	HMDB0000158	cystine	HMDB0000192	met-d-Tyr	M31454	16:70194094-72795019	-0.096166982561055	0.32148225058125	0.764836117598215
MR-PCA	tyrosine	HMDB0000158	cystine	HMDB0000192	met-d-Tyr	M31454	16:79505446-80005446	-0.618984923059255	1.25007215282309	0.620487637522025
MR-PCA	tyrosine	HMDB0000158	cystine	HMDB0000192	met-d-Tyr	M31454	20:42792364-43292364	0.950595096893393	0.949828268594267	0.316919963372115
MR-PCA	glycerophosphoethanolamine	HMDB0000114	cortisol	HMDB0000063	GCST90199808	M01712	1:40156715-40656715	0.088983244837598	0.159533179825326	0.576999639449848
MR-PCA	glycerophosphoethanolamine	HMDB0000114	cortisol	HMDB0000063	GCST90199808	M01712	22:24208096-24708096	0.0876356708497464	0.125213492197326	0.483996003974942
MR-PCA	phosphate	HMDB0001429	anthranilate	HMDB0001123	GCST90200393	GCST90200324	1:21570042-22070042	0.0439432407329483	0.0969451034886512	0.650347398193773
MR-PCA	3-methyl-2-oxovalerate	HMDB0000491	1,7-dimethylurate	HMDB0011103	M15676	M34400	2:27480940-27980940	-0.0863798880822291	0.187203052168393	0.644494792574415
MR-PCA	3-methyl-2-oxovalerate	HMDB0000491	1,7-dimethylurate	HMDB0011103	M15676	M34400	4:88976422-89476422	-0.131828818563588	0.148747177543089	0.375476913174852
MR-PCA	citrulline	HMDB0000904	1-methylxanthine	HMDB0010738	bioa_005	GCST90199763	2:211099261-211599261	0.105396475906925	0.170002995428253	0.535278627057812
MR-PCA	citrulline	HMDB0000904	1-methylxanthine	HMDB0010738	bioa_005	GCST90199763	8:10310878-10810878	-0.0423155965547335	0.218294144589816	0.846295929948852
MR-PCA	citrulline	HMDB0000904	1-methylxanthine	HMDB0010738	bioa_005	GCST90199763	8:11437159-11937159	-0.192646982856742	0.243237836127021	0.428354403698025
MR-PCA	citrulline	HMDB0000904	1-methylxanthine	HMDB0010738	bioa_005	GCST90199763	9:133044244-133627617	0.0629653309502659	0.129900754497552	0.627875866429696
MR-PCA	citrulline	HMDB0000904	1-methylxanthine	HMDB0010738	bioa_005	GCST90199763	10:97138579-97638579	0.42040919255408	0.270830671402674	0.120591569428178
MR-PCA	citrulline	HMDB0000904	1-methylxanthine	HMDB0010738	bioa_005	GCST90199763	17:9542768-10042768	0.123022262149869	0.215121008672078	0.56740686571755
MR-PCA	leucine	HMDB0000687	tyrosine	HMDB0000158	M00060	bioa_021	4:88976422-89476422	-0.0219577129849369	0.033456918628532	0.511632323331844
MR-PCA	leucine	HMDB0000687	tyrosine	HMDB0000158	M00060	bioa_021	6:45295851-45795851	0.0530304220048183	0.0574596669309864	0.356051199168
MR-PCA	betaine	HMDB0000043	ornithine	HMDB0000214	GCST90200425	bioa_014	2:211290507-211790507	0.158436879160232	0.0649449931228148	0.0147053661894785
MR-PCA	betaine	HMDB0000043	ornithine	HMDB0000214	GCST90200425	bioa_014	5:78081434-78907016	0.0030958140545927	0.0311962543434288	0.920950317919413
MR-PCA	betaine	HMDB0000043	ornithine	HMDB0000214	GCST90200425	bioa_014	6:160264283-160825366	-0.0311542967072396	0.0499636200389106	0.532929974025521
MR-PCA	betaine	HMDB0000043	ornithine	HMDB0000214	GCST90200425	bioa_014	12:68601-568601	0.0754703140593406	0.049579115582892	0.127954002119767
MR-PCA	dimethylglycine	HMDB0000092	sulfate*	HMDB01448	GCST90200424	GCST90199896	5:78080227-78832833	-0.0159799447954443	0.0423982115581165	0.706246889710927
MR-PCA	dimethylglycine	HMDB0000092	sulfate*	HMDB01448	GCST90200424	GCST90199896	10:103976834-104737382	0.125689494965614	0.11200600547216	0.261791244146461
MR-PCA	dimethylglycine	HMDB0000092	sulfate*	HMDB01448	GCST90200424	GCST90199896	15:76242337-76742337	0.0609322850277732	0.114382349670456	0.594236379322402
MR-PCA	dihydroorotate	HMDB03349	stearoyl sphingomyelin (d18:1/18:0)	HMDB0001348	GCST90200444	GCST90200335	5:53379047-53879047	0.0308958284814192	0.0896801481183623	0.730461765289189
MR-PCA	dihydroorotate	HMDB03349	stearoyl sphingomyelin (d18:1/18:0)	HMDB0001348	GCST90200444	GCST90200335	10:104381189-105206827	-0.04838650351466	0.110292911501944	0.660872335281706
MR-PCA	dihydroorotate	HMDB03349	stearoyl sphingomyelin (d18:1/18:0)	HMDB0001348	GCST90200444	GCST90200335	10:125910495-126410495	0.0581159395336495	0.0890718456762136	0.51410357763779
MR-PCA	dihydroorotate	HMDB03349	stearoyl sphingomyelin (d18:1/18:0)	HMDB0001348	GCST90200444	GCST90200335	11:122683181-123183181	0.0897520410819102	0.128865069863329	0.486127805755308
MR-PCA	dihydroorotate	HMDB03349	stearoyl sphingomyelin (d18:1/18:0)	HMDB0001348	GCST90200444	GCST90200335	15:77921365-78954732	0.0687554024170773	0.0477553899122082	0.149940632163373
MR-PCA	3-(4-hydroxyphenyl)lactate	HMDB0000755	cysteinylglycine	HMDB0000078	M32197	GCST90200364	17:79879970-80379970	-0.27695747489246	0.136493587682977	0.0424493472973783
MR-PCA	7-methylxanthine	HMDB0001991	n-stearoyl-sphingosine (d18:1/18:0)*	HMDB0004950	GCST90199754	GCST90200341	1:197801712-198301712	0.121049804258192	0.108022747333888	0.262460082543276
MR-PCA	7-methylxanthine	HMDB0001991	n-stearoyl-sphingosine (d18:1/18:0)*	HMDB0004950	GCST90199754	GCST90200341	15:74777880-75578595	0.0083319858524886	0.115561217113217	0.942522174044776
MR-PCA	alpha-tocopherol	HMDB0001893	methionine	HMDB0000696	GCST90200302	GCST90200391	1:62651807-63403953	-0.167050125489248	0.129334348444546	0.196490664780392
MR-PCA	asparagine	HMDB0000168	glutamine	HMDB0000641	bioa_003	bioa_006	2:27480940-27980940	1.01327621212405	0.0775563951317135	5.21677448041654e-39
MR-PCA	asparagine	HMDB0000168	glutamine	HMDB0000641	bioa_003	bioa_006	4:178111051-178611051	0.0506284732228709	0.0695242189390195	0.466482917091252
MR-PCA	asparagine	HMDB0000168	glutamine	HMDB0000641	bioa_003	bioa_006	7:97252737-97752737	0.0321301438496753	0.067945186464899	0.636296441536898
MR-PCA	asparagine	HMDB0000168	glutamine	HMDB0000641	bioa_003	bioa_006	11:61853420-62353420	-0.110291357166749	0.0556348103030979	0.0474326619779808
MR-PCA	asparagine	HMDB0000168	glutamine	HMDB0000641	bioa_003	bioa_006	12:46900176-47400176	0.977744467739588	0.0810575347525913	1.66947359433556e-33
MR-PCA	asparagine	HMDB0000168	glutamine	HMDB0000641	bioa_003	bioa_006	14:103514503-104812812	-0.0363999710249706	0.0223628553526806	0.103588974463305
MR-PCA	5-oxoproline	HMDB0000267	3-(4-hydroxyphenyl)lactate	HMDB0000755	M01494	M32197	8:144903138-145403138	-0.0045268382334252	0.0488821865444435	0.926215691696821
MR-PCA	tyrosine	HMDB0000158	arginine	HMDB0000517	met-d-Tyr	M01638	3:135701113-136607693	0.174431299328559	0.518398638707834	0.736508166833278
MR-PCA	tyrosine	HMDB0000158	arginine	HMDB0000517	met-d-Tyr	M01638	3:186140627-186640627	-0.362852808493272	0.476326513353112	0.446195332870789
MR-PCA	tyrosine	HMDB0000158	arginine	HMDB0000517	met-d-Tyr	M01638	4:99789651-100289651	-0.690341727393875	0.421693786550132	0.1016161016377
MR-PCA	tyrosine	HMDB0000158	arginine	HMDB0000517	met-d-Tyr	M01638	5:89941256-90441256	-0.881525430442241	0.628523132060203	0.160755670202806
MR-PCA	tyrosine	HMDB0000158	arginine	HMDB0000517	met-d-Tyr	M01638	6:43031486-43531486	1.4841118661526	0.609426591412539	0.0148811153221281
MR-PCA	tyrosine	HMDB0000158	arginine	HMDB0000517	met-d-Tyr	M01638	6:110683901-112778738	0.0341636146789184	0.117368942174721	0.770991028432574
MR-PCA	tyrosine	HMDB0000158	arginine	HMDB0000517	met-d-Tyr	M01638	7:27916442-28416442	-0.38219507566124	0.526502189631628	0.467891766849465
MR-PCA	tyrosine	HMDB0000158	arginine	HMDB0000517	met-d-Tyr	M01638	8:126236230-126736230	-0.390377905489591	0.506017532949285	0.44042774277397
MR-PCA	tyrosine	HMDB0000158	arginine	HMDB0000517	met-d-Tyr	M01638	9:21884651-22384651	0.355430255031595	0.561775522922847	0.5269355207351
MR-PCA	tyrosine	HMDB0000158	arginine	HMDB0000517	met-d-Tyr	M01638	10:64760672-65511176	-0.34351769859825	0.554380515712513	0.535493215316086
MR-PCA	tyrosine	HMDB0000158	arginine	HMDB0000517	met-d-Tyr	M01638	11:61320783-61820783	0.293633774568862	0.470296900218199	0.532392302293874
MR-PCA	tyrosine	HMDB0000158	arginine	HMDB0000517	met-d-Tyr	M01638	12:21081549-21581549	-0.0699685908227408	0.377109325654007	0.852806078119608
MR-PCA	tyrosine	HMDB0000158	arginine	HMDB0000517	met-d-Tyr	M01638	12:46690648-47449549	1.68478898686365	0.424669355598478	7.26927227299351e-05
MR-PCA	tyrosine	HMDB0000158	arginine	HMDB0000517	met-d-Tyr	M01638	12:56615040-57115040	0.485960380978858	0.328533343951338	0.139091864257478
MR-PCA	tyrosine	HMDB0000158	arginine	HMDB0000517	met-d-Tyr	M01638	12:59740603-60240603	0.585160797136669	0.629394228641086	0.352515751542035
MR-PCA	tyrosine	HMDB0000158	arginine	HMDB0000517	met-d-Tyr	M01638	12:121174574-121674574	-0.0358168188784368	0.269764720944365	0.894374820872146
MR-PCA	tyrosine	HMDB0000158	arginine	HMDB0000517	met-d-Tyr	M01638	12:122076812-122576812	0.0723359089812403	0.53965429748269	0.893369996428209
MR-PCA	tyrosine	HMDB0000158	arginine	HMDB0000517	met-d-Tyr	M01638	14:102441854-102941854	0.133889992950714	0.63025676057428	0.831765952433677
MR-PCA	tyrosine	HMDB0000158	arginine	HMDB0000517	met-d-Tyr	M01638	16:70194094-72795019	-0.222657424048113	0.169794450124652	0.189744571173209
MR-PCA	tyrosine	HMDB0000158	arginine	HMDB0000517	met-d-Tyr	M01638	16:79505446-80005446	0.21243732251384	0.660667354484359	0.747793932025201
MR-PCA	tyrosine	HMDB0000158	arginine	HMDB0000517	met-d-Tyr	M01638	20:42792364-43292364	-0.652146213152516	0.501778578392077	0.193714337120342
MR-PCA	caffeine	HMDB0001847	cholesterol	HMDB0000067	M00569	GCST90200368	7:17037106-17537106	0.0015039907166535	0.126253770042251	0.990495471215658
MR-PCA	caffeine	HMDB0001847	cholesterol	HMDB0000067	M00569	GCST90200368	15:74777880-75277880	-0.347898531035285	0.139945910402882	0.0129206130396075
MR-PCA	phenylalanine	HMDB0000159	acetoacetate	HMDB0000060	GCST90200396	met-d-Acetoacetate	12:103005621-103594137	-0.0212853800164444	0.0251753449660381	0.397840027049968
MR-PCA	n-acetylornithine	HMDB0003357	n-palmitoyl-sphingosine (d18:1/16:0)	HMDB0004949	M15630	GCST90200336	2:73124156-74349562	0.0402250631172465	0.0232204033590223	0.0832174154979749
MR-PCA	3-(4-hydroxyphenyl)lactate	HMDB0000755	glutamine	HMDB0000641	GCST90200371	GCST90200419	6:111301079-111801079	-0.261860057601392	0.129218322941701	0.0427142650234352
MR-PCA	3-(4-hydroxyphenyl)lactate	HMDB0000755	glutamine	HMDB0000641	GCST90200371	GCST90200419	17:79941425-80441425	0.0941052584607499	0.0927143596066949	0.310104884262341
MR-PCA	thyroxine	HMDB0000248	aspartate	HMDB0000191	GCST90200293	bioa_004	2:234397317-234897317	-0.114516648718418	0.0774862568623206	0.139435549269169
MR-PCA	biliverdin	HMDB0001008	cystine	HMDB0000192	M02137	GCST90200382	2:234046650-234918570	-0.0153575692355487	0.0311513841369338	0.6220140195859
MR-PCA	glutamate	HMDB0000148	citrulline	HMDB0000904	bioa_007	M02132	12:121174861-121674861	-0.421873105132248	0.27754621809737	0.128508391586432
MR-PCA	histidine	HMDB0000177	isoleucine	HMDB0000172	M00059	met-d-Ile	4:9731889-10602550	0.0157096842576376	0.0336907979553433	0.641007891504573
MR-PCA	flavin adenine dinucleotide (fad)	HMDB0001248	adenosine 5'-monophosphate (amp)	HMDB0000045	GCST90200376	GCST90200356	2:69949756-70738470	-0.0187635545903546	0.0429237921534432	0.662012386383453
MR-PCA	3-methyl-2-oxobutyrate	HMDB0000019	glucose	HMDB0000122	GCST90199677	M20489	4:88953670-89453670	0.0008211789084813	0.120330486311662	0.994554988455945
MR-PCA	serine	HMDB0000187	glucose	HMDB0000122	bioa_018	GCST90200440	1:11610843-12110843	0.278991321252363	0.290279692424397	0.336495812473663
MR-PCA	serine	HMDB0000187	glucose	HMDB0000122	bioa_018	GCST90200440	1:119427250-120522606	-0.0623711704794427	0.0865172793342693	0.470964899563148
MR-PCA	serine	HMDB0000187	glucose	HMDB0000122	bioa_018	GCST90200440	2:27480940-27980940	0.0919885730920682	0.291833338248493	0.752602768716474
MR-PCA	serine	HMDB0000187	glucose	HMDB0000122	bioa_018	GCST90200440	2:211315692-212076215	0.0674077229549712	0.114401995213865	0.555714996141717
MR-PCA	serine	HMDB0000187	glucose	HMDB0000122	bioa_018	GCST90200440	3:125660381-126160381	-0.0575282128850575	0.205964676137464	0.780006116025104
MR-PCA	serine	HMDB0000187	glucose	HMDB0000122	bioa_018	GCST90200440	7:55551853-56922308	-0.0139876912593019	0.119348649345879	0.906701370681052
MR-PCA	serine	HMDB0000187	glucose	HMDB0000122	bioa_018	GCST90200440	8:126232621-126732621	-0.0516832598750674	0.29590359799997	0.861344841553733
MR-PCA	serine	HMDB0000187	glucose	HMDB0000122	bioa_018	GCST90200440	10:65065800-65565800	-0.145736938205058	0.347179894021268	0.674650885653015
MR-PCA	thyroxine	HMDB0000248	creatinine	HMDB0000562	GCST90200293	met-d-Creatinine	2:234397317-234897317	-0.0560347124744068	0.0387415362001212	0.148072606741179
MR-PCA	thyroxine	HMDB0000248	creatinine	HMDB0000562	GCST90200293	met-d-Creatinine	12:121166650-121666650	0.130415058377119	0.0411358791260457	0.0015225638894121
MR-PCA	biliverdin	HMDB0001008	histidine	HMDB0000177	M02137	M00059	2:234046650-234918570	-0.0055902652668298	0.0328953213454431	0.865056501771982
MR-PCA	bilirubin (z,z)	HMDB0000054	arginine	HMDB0000517	GCST90200704	GCST90200372	2:233988949-235124783	-0.0029144155814343	0.0225008827581353	0.896942640298833
MR-PCA	bilirubin (z,z)	HMDB0000054	arginine	HMDB0000517	GCST90200704	GCST90200372	12:21093886-21593886	0.133549627780477	0.0990791416768599	0.177687779638659
MR-PCA	n-acetylglucosaminylasparagine	HMDB0000489	glutamine	HMDB0000641	GCST90200316	M00053	4:178111987-178611987	-0.0978524484234737	0.112239477052646	0.383307420417744
MR-PCA	n-acetylglucosaminylasparagine	HMDB0000489	glutamine	HMDB0000641	GCST90200316	M00053	6:167457759-167966043	-0.087331780816633	0.0418022037053002	0.0366927008269436
MR-PCA	acetoacetate	HMDB0000060	taurocholate	HMDB0000036	met-d-Acetoacetate	GCST90200333	5:41395751-42449922	0.245899078197488	0.328700113646728	0.454402551851819
MR-PCA	acetoacetate	HMDB0000060	taurocholate	HMDB0000036	met-d-Acetoacetate	GCST90200333	6:166525103-167025103	-0.544332112800368	0.303390197605914	0.0727868162828012
MR-PCA	acetoacetate	HMDB0000060	taurocholate	HMDB0000036	met-d-Acetoacetate	GCST90200333	10:113686244-114186244	-0.192052157533787	0.333689123898913	0.564924689224307
MR-PCA	acetoacetate	HMDB0000060	taurocholate	HMDB0000036	met-d-Acetoacetate	GCST90200333	11:116373213-116873213	0.344704817366788	0.32064999557648	0.282366250121299
MR-PCA	acetoacetate	HMDB0000060	taurocholate	HMDB0000036	met-d-Acetoacetate	GCST90200333	12:122333527-122833527	0.542813321509706	0.484575404557023	0.262635618743458
MR-PCA	guanidinoacetate	HMDB0000128	caffeine	HMDB0001847	GCST90200384	GCST90200436	6:131647278-132147278	0.157553602264854	0.125889344120046	0.210743169735694
MR-PCA	guanidinoacetate	HMDB0000128	caffeine	HMDB0001847	GCST90200384	GCST90200436	11:64893892-65393892	0.0646980608943718	0.0798193101905672	0.417620404857735
MR-PCA	guanidinoacetate	HMDB0000128	caffeine	HMDB0001847	GCST90200384	GCST90200436	12:101043-601043	-0.13870631054056	0.0996539973104027	0.163959028589916
MR-PCA	guanidinoacetate	HMDB0000128	caffeine	HMDB0001847	GCST90200384	GCST90200436	14:100558168-101058168	-0.286294803801715	0.108403360135012	0.0082658276536423
MR-PCA	guanidinoacetate	HMDB0000128	caffeine	HMDB0001847	GCST90200384	GCST90200436	20:61898912-62398912	0.037877016557526	0.0903845406752726	0.675168475144117
MR-PCA	alanine	HMDB0000161	threonine	HMDB0000167	bioa_001	bioa_019	1:206985954-207485954	-0.321294176496839	0.174994137579205	0.0663534817838052
MR-PCA	alanine	HMDB0000161	threonine	HMDB0000167	bioa_001	bioa_019	2:27143030-28594285	-1.70245715916564	0.139585067363158	3.2424850777359284e-34
MR-PCA	alanine	HMDB0000161	threonine	HMDB0000167	bioa_001	bioa_019	2:64958074-65458074	0.160525845580267	0.141676711665091	0.257196080113377
MR-PCA	alanine	HMDB0000161	threonine	HMDB0000167	bioa_001	bioa_019	3:71155270-71655270	0.923602822999841	0.26102493476485	0.0004026053300655
MR-PCA	alanine	HMDB0000161	threonine	HMDB0000167	bioa_001	bioa_019	4:88976422-89476422	0.295358061711569	0.218517519468743	0.176488981971561
MR-PCA	alanine	HMDB0000161	threonine	HMDB0000167	bioa_001	bioa_019	7:72732874-73232874	0.862168399159866	0.231178803093604	0.0001919027513436
MR-PCA	alanine	HMDB0000161	threonine	HMDB0000167	bioa_001	bioa_019	8:145568681-146068681	0.20720929369034	0.260137962550265	0.425720466866192
MR-PCA	alanine	HMDB0000161	threonine	HMDB0000167	bioa_001	bioa_019	9:4040541-4540541	0.923700216592488	0.233649448061027	7.7061588395754e-05
MR-PCA	alanine	HMDB0000161	threonine	HMDB0000167	bioa_001	bioa_019	11:116336283-116836283	-0.304324928438051	0.208583182132276	0.144562381920597
MR-PCA	alanine	HMDB0000161	threonine	HMDB0000167	bioa_001	bioa_019	12:46636543-47713425	0.98181191265703	0.100878912338407	2.1897113753748897e-22
MR-PCA	alanine	HMDB0000161	threonine	HMDB0000167	bioa_001	bioa_019	12:56615040-57115040	1.20379819298585	0.133731340115317	2.2241896886550803e-19
MR-PCA	alanine	HMDB0000161	threonine	HMDB0000167	bioa_001	bioa_019	12:59727701-60227701	1.02626176289329	0.182005140584354	1.71396815875652e-08
MR-PCA	alanine	HMDB0000161	threonine	HMDB0000167	bioa_001	bioa_019	14:75116447-75616447	0.339176330414086	0.269615800959353	0.208392221959218
MR-PCA	alanine	HMDB0000161	threonine	HMDB0000167	bioa_001	bioa_019	16:69621701-70931491	0.0363368848430672	0.121431956857401	0.764759531815934
MR-PCA	alanine	HMDB0000161	threonine	HMDB0000167	bioa_001	bioa_019	17:40568584-41068584	0.203891280194829	0.300696026564045	0.497730841791817
MR-PCA	alanine	HMDB0000161	threonine	HMDB0000167	bioa_001	bioa_019	22:18906543-19406543	0.0222905242973486	0.229310620497447	0.922562262639605
MR-PCA	aspartate	HMDB0000191	valine	HMDB0000883	GCST90200370	bioa_022	3:56598999-57098999	0.0113061413018803	0.0308057909034674	0.71360894417273
MR-PCA	inosine	HMDB0000195	n1-methyl-2-pyridone-5-carboxamide	HMDB0004193	M01123	GCST90199778	6:85876680-86677325	-0.0158656284568974	0.068364406426638	0.816480229608475
MR-PCA	isoleucine	HMDB0000172	3-(4-hydroxyphenyl)lactate	HMDB0000755	met-d-Ile	M32197	2:27480940-28253174	0.436051846664903	0.388990850436212	0.262295409310783
MR-PCA	isoleucine	HMDB0000172	3-(4-hydroxyphenyl)lactate	HMDB0000755	met-d-Ile	M32197	2:165251927-165751927	0.147636828376115	0.522082330506977	0.777341981596577
MR-PCA	isoleucine	HMDB0000172	3-(4-hydroxyphenyl)lactate	HMDB0000755	met-d-Ile	M32197	4:88890833-89475171	0.318318917279245	0.230523956142677	0.167325203020012
MR-PCA	isoleucine	HMDB0000172	3-(4-hydroxyphenyl)lactate	HMDB0000755	met-d-Ile	M32197	8:76193463-76693463	0.632346354641963	0.57796064417846	0.27391141544626
MR-PCA	isoleucine	HMDB0000172	3-(4-hydroxyphenyl)lactate	HMDB0000755	met-d-Ile	M32197	12:56611458-57111458	0.680961154464057	0.488537993881427	0.163355195219816
MR-PCA	isoleucine	HMDB0000172	3-(4-hydroxyphenyl)lactate	HMDB0000755	met-d-Ile	M32197	16:69865519-70914672	0.293005895650926	0.331823456277714	0.377226854081416
MR-PCA	isoleucine	HMDB0000172	3-(4-hydroxyphenyl)lactate	HMDB0000755	met-d-Ile	M32197	19:49069664-49569664	-0.173918686533106	0.456802135621464	0.703402940532706
MR-PCA	alanine	HMDB0000161	glycerophosphorylcholine (gpc)	HMDB0000086	bioa_001	GCST90199629	1:206985954-207485954	-0.305034528648139	0.337031171648716	0.365431878209847
MR-PCA	alanine	HMDB0000161	glycerophosphorylcholine (gpc)	HMDB0000086	bioa_001	GCST90199629	2:27143030-28594285	0.364664232173991	0.314242157403549	0.245863152563827
MR-PCA	alanine	HMDB0000161	glycerophosphorylcholine (gpc)	HMDB0000086	bioa_001	GCST90199629	2:64958074-65458074	0.13472055536761	0.269257646432198	0.616835210846985
MR-PCA	alanine	HMDB0000161	glycerophosphorylcholine (gpc)	HMDB0000086	bioa_001	GCST90199629	3:71155270-71655270	-0.154977991505824	0.519344267961753	0.765389569234529
MR-PCA	alanine	HMDB0000161	glycerophosphorylcholine (gpc)	HMDB0000086	bioa_001	GCST90199629	4:88976422-89476422	0.13486356054583	0.367977473403036	0.713992384558744
MR-PCA	alanine	HMDB0000161	glycerophosphorylcholine (gpc)	HMDB0000086	bioa_001	GCST90199629	7:72732874-73232874	-0.624765229458428	0.431155953646848	0.147324465121228
MR-PCA	alanine	HMDB0000161	glycerophosphorylcholine (gpc)	HMDB0000086	bioa_001	GCST90199629	8:145568681-146068681	0.309692041599008	0.500849718560197	0.536355678657858
MR-PCA	alanine	HMDB0000161	glycerophosphorylcholine (gpc)	HMDB0000086	bioa_001	GCST90199629	9:4040541-4540541	0.053339807559698	0.447588909817496	0.905139545966898
MR-PCA	alanine	HMDB0000161	glycerophosphorylcholine (gpc)	HMDB0000086	bioa_001	GCST90199629	12:46636543-47713425	-0.147622512165844	0.189265582750392	0.435405312964917
MR-PCA	alanine	HMDB0000161	glycerophosphorylcholine (gpc)	HMDB0000086	bioa_001	GCST90199629	12:56615040-57115040	0.211985096391017	0.26502036848135	0.423779005786712
MR-PCA	alanine	HMDB0000161	glycerophosphorylcholine (gpc)	HMDB0000086	bioa_001	GCST90199629	12:59727701-60227701	0.408086387095762	0.333591859539186	0.221212485127122
MR-PCA	alanine	HMDB0000161	glycerophosphorylcholine (gpc)	HMDB0000086	bioa_001	GCST90199629	14:75116447-75616447	0.132212730369913	0.509909468088721	0.795414060001022
MR-PCA	alanine	HMDB0000161	glycerophosphorylcholine (gpc)	HMDB0000086	bioa_001	GCST90199629	16:69621701-70931491	-0.157652853873499	0.229947930000495	0.492963864429938
MR-PCA	alanine	HMDB0000161	glycerophosphorylcholine (gpc)	HMDB0000086	bioa_001	GCST90199629	17:40568584-41068584	-0.5164698934006	0.538479565753529	0.337495141486981
MR-PCA	alanine	HMDB0000161	glycerophosphorylcholine (gpc)	HMDB0000086	bioa_001	GCST90199629	22:18906543-19406543	-0.0940339764412901	0.463374015779191	0.839187236501131
MR-PCA	valine	HMDB0000883	threonine	HMDB0000167	bioa_022	M01284	2:27492603-27992603	-2.67944779781413	0.614326195527599	1.29112200679852e-05
MR-PCA	valine	HMDB0000883	threonine	HMDB0000167	bioa_022	M01284	2:64958074-65458074	-0.267380406974449	0.256456978186617	0.297136549503479
MR-PCA	valine	HMDB0000883	threonine	HMDB0000167	bioa_022	M01284	2:211173777-211673777	0.864410194931944	0.591777871594711	0.144097669418465
MR-PCA	valine	HMDB0000883	threonine	HMDB0000167	bioa_022	M01284	4:88972827-89472827	0.183328345591717	0.180993887330138	0.311108886171575
MR-PCA	valine	HMDB0000883	threonine	HMDB0000167	bioa_022	M01284	11:116381707-116882500	-0.637860799582099	0.338805542569772	0.0597443955409378
MR-PCA	valine	HMDB0000883	threonine	HMDB0000167	bioa_022	M01284	12:56615040-57115040	2.79681167398182	0.617423582380684	5.90366826375847e-06
MR-PCA	valine	HMDB0000883	threonine	HMDB0000167	bioa_022	M01284	16:70059237-70559237	1.12539814614586	0.390040735597387	0.0039099748513338
MR-PCA	valine	HMDB0000883	threonine	HMDB0000167	bioa_022	M01284	17:6883609-7383609	-0.272480114485338	0.381506314540483	0.475090058503623
MR-PCA	valine	HMDB0000883	threonine	HMDB0000167	bioa_022	M01284	17:40470632-40970632	0.320237432622517	0.725911497658201	0.659102836895277
MR-PCA	valine	HMDB0000883	threonine	HMDB0000167	bioa_022	M01284	19:49114511-49614511	-0.196198569638562	0.51218765139887	0.701675323544861
MR-PCA	methionine	HMDB0000696	2-hydroxyglutarate	HMDB0059655	M01302	M37253	1:213396566-213896566	0.141697201700004	0.143589712256698	0.323730881936245
MR-PCA	leucine	HMDB0000687	alanine	HMDB0000161	met-d-Leu	met-d-Ala	1:100446185-100946185	-0.0393813188217011	0.132328614341698	0.766006610268698
MR-PCA	leucine	HMDB0000687	alanine	HMDB0000161	met-d-Leu	met-d-Ala	2:27480940-28253616	1.06311317314528	0.0902536306067167	4.998074528512901e-32
MR-PCA	leucine	HMDB0000687	alanine	HMDB0000161	met-d-Leu	met-d-Ala	2:64975088-65475088	-0.670715560447452	0.11642519989795	8.36596760332017e-09
MR-PCA	leucine	HMDB0000687	alanine	HMDB0000161	met-d-Leu	met-d-Ala	2:165251927-165751927	0.600629639054612	0.115401616959358	1.94320741838279e-07
MR-PCA	leucine	HMDB0000687	alanine	HMDB0000161	met-d-Leu	met-d-Ala	3:136107693-136607693	0.675944113918907	0.154624157168272	1.23378995297478e-05
MR-PCA	leucine	HMDB0000687	alanine	HMDB0000161	met-d-Leu	met-d-Ala	4:86953335-87453335	0.30765312555206	0.096889310291174	0.0014967900968149
MR-PCA	leucine	HMDB0000687	alanine	HMDB0000161	met-d-Leu	met-d-Ala	4:87663610-88163610	0.22644363977155	0.105756223450524	0.0322591218350688
MR-PCA	leucine	HMDB0000687	alanine	HMDB0000161	met-d-Leu	met-d-Ala	4:88670985-89475171	-0.346245697091004	0.0412751022439926	4.91420996206697e-17
MR-PCA	leucine	HMDB0000687	alanine	HMDB0000161	met-d-Leu	met-d-Ala	8:76204025-76704025	0.236486443256726	0.112576219066125	0.0356691976942961
MR-PCA	leucine	HMDB0000687	alanine	HMDB0000161	met-d-Leu	met-d-Ala	12:56220625-57115338	1.05591117131069	0.0806245425460088	3.44127660021119e-39
MR-PCA	leucine	HMDB0000687	alanine	HMDB0000161	met-d-Leu	met-d-Ala	12:111660219-112160219	0.366526139952129	0.160844276758257	0.0226811007651652
MR-PCA	leucine	HMDB0000687	alanine	HMDB0000161	met-d-Leu	met-d-Ala	16:71899923-72399923	0.06002944021959	0.0905396883458968	0.507319046237707
MR-PCA	leucine	HMDB0000687	alanine	HMDB0000161	met-d-Leu	met-d-Ala	17:6935779-7435779	0.283571993830252	0.0800836763866962	0.0003986947856391
MR-PCA	leucine	HMDB0000687	alanine	HMDB0000161	met-d-Leu	met-d-Ala	19:13901809-14401809	0.208366066332616	0.0922162979810339	0.0238500492516144
MR-PCA	leucine	HMDB0000687	alanine	HMDB0000161	met-d-Leu	met-d-Ala	19:49054215-49554215	-0.0503445848846294	0.0895400204731417	0.57394031002442
MR-PCA	leucine	HMDB0000687	alanine	HMDB0000161	met-d-Leu	met-d-Ala	22:18665282-19165282	0.0638911022980175	0.0967661704501488	0.509085200266082
MR-PCA	3-ureidopropionate	HMDB0000026	1-methylurate	HMDB0003099	GCST90200283	M34395	22:24662232-25162232	-0.0321843623813547	0.142490374717343	0.821302196021035
MR-PCA	glycerophosphoethanolamine	HMDB0000114	betaine	HMDB0000043	GCST90199808	M03141	1:40156715-40656715	-0.338561069737137	0.15937471168875	0.033644347557994
MR-PCA	glycerophosphoethanolamine	HMDB0000114	betaine	HMDB0000043	GCST90199808	M03141	22:24208096-24708096	0.19761673966628	0.125123574313365	0.114250627888083
MR-PCA	alanine	HMDB0000161	isoleucine	HMDB0000172	M32339	met-d-Ile	2:27480940-27980940	0.320394831735451	0.0318765045912581	9.08216845025519e-24
MR-PCA	alanine	HMDB0000161	isoleucine	HMDB0000172	M32339	met-d-Ile	12:46962370-47462370	0.121188796098751	0.0398929665394213	0.0023827356319684
MR-PCA	citrulline	HMDB0000904	phenylalanine	HMDB0000159	bioa_005	met-d-Phe	2:211099261-211599261	0.0129822497875147	0.0439762745710486	0.767833224137527
MR-PCA	citrulline	HMDB0000904	phenylalanine	HMDB0000159	bioa_005	met-d-Phe	8:10310878-10810878	-0.144755064686377	0.0601762413114772	0.0161495320893659
MR-PCA	citrulline	HMDB0000904	phenylalanine	HMDB0000159	bioa_005	met-d-Phe	8:11437159-11937159	0.0760151733483792	0.0721069436246032	0.291791148160342
MR-PCA	citrulline	HMDB0000904	phenylalanine	HMDB0000159	bioa_005	met-d-Phe	9:133044244-133627617	0.0114190183604423	0.0320496986779409	0.72162266807095
MR-PCA	citrulline	HMDB0000904	phenylalanine	HMDB0000159	bioa_005	met-d-Phe	9:135893372-136393372	-0.156574697535392	0.0715832865353185	0.0287200448450171
MR-PCA	citrulline	HMDB0000904	phenylalanine	HMDB0000159	bioa_005	met-d-Phe	10:97138579-97638579	-0.0615525693769892	0.0732350207582473	0.400639317379445
MR-PCA	citrulline	HMDB0000904	phenylalanine	HMDB0000159	bioa_005	met-d-Phe	17:9542768-10042768	0.0691286318804974	0.0555872458237398	0.21364461049046
MR-PCA	arachidonate (20:4n6)	HMDB0001043	cystine	HMDB0000192	GCST90200358	M31454	11:61052244-62029047	0.0676182253810841	0.10049749582223	0.501052314040936
MR-PCA	phenylalanine	HMDB0000159	glutamine	HMDB0000641	GCST90200396	GCST90200419	12:103005621-103594137	0.116649820444029	0.09421753190704	0.215682548284321
MR-PCA	5-oxoproline	HMDB0000267	aspartate	HMDB0000191	M01494	M15996	8:144903138-145403138	-0.0028751820084808	0.0490997806338112	0.953304212177954
MR-PCA	n-acetylornithine	HMDB0003357	sphingosine	HMDB0000252	M15630	GCST90200385	2:73124156-74349562	0.0660007620424762	0.0236241930234575	0.0052096152044753
MR-PCA	tyrosine	HMDB0000158	n-formylanthranilic acid	HMDB0004089	M01299	GCST90199960	1:154514715-155014715	0.143102337177188	0.15078257472435	0.34258798274883
MR-PCA	tyrosine	HMDB0000158	n-formylanthranilic acid	HMDB0004089	M01299	GCST90199960	6:111242119-112061922	-0.154500441150905	0.12333677782701	0.210325356840368
MR-PCA	tyrosine	HMDB0000158	n-formylanthranilic acid	HMDB0004089	M01299	GCST90199960	16:71357384-72149586	-0.14541242794539	0.128588652905953	0.25812494290902
MR-PCA	citrate	HMDB0000094	dimethylglycine	HMDB0000092	M01564	GCST90200424	5:14625868-15125868	0.439252754245918	0.121252808097643	0.0002916349635984
MR-PCA	citrate	HMDB0000094	dimethylglycine	HMDB0000092	M01564	GCST90200424	17:6345930-6933878	-0.0343835639983613	0.0832434405227387	0.679571205533991
MR-PCA	beta-alanine	HMDB0000056	1-methylnicotinamide	HMDB0000699	GCST90200361	GCST90200406	3:30500404-31000404	0.0378442589859675	0.0735437908254825	0.606845640044211
MR-PCA	2-aminobutyrate	HMDB0000452	dimethylglycine	HMDB0000092	GCST90200305	GCST90200424	2:64970910-65470910	0.09190814777609	0.0832968508383986	0.269861821332356
MR-PCA	2-aminobutyrate	HMDB0000452	dimethylglycine	HMDB0000092	GCST90200305	GCST90200424	4:88993818-89493818	-0.0763614251560894	0.113397164413938	0.500694112624753
MR-PCA	biliverdin	HMDB0001008	allantoin	HMDB0000462	GCST90200706	GCST90200286	2:233898737-234978158	-0.0647237257082266	0.026695955661725	0.0153304619537907
MR-PCA	biliverdin	HMDB0001008	allantoin	HMDB0000462	GCST90200706	GCST90200286	12:21102315-21602315	-0.122115316287146	0.1078283886952	0.257425585552161
MR-PCA	oleamide	HMDB0002117	acetate	HMDB0000042	M32458	met-d-Acetate	12:21138621-21638621	0.0018003077995607	0.0234905516127326	0.938910210624594
MR-PCA	oleamide	HMDB0002117	acetate	HMDB0000042	M32458	met-d-Acetate	19:15740431-16240431	0.0181104758174955	0.0338467169937402	0.592599146151521
MR-PCA	glutamine	HMDB0000641	taurocholate	HMDB0000036	bioa_006	GCST90200333	2:27200724-28253174	0.883434136031984	0.285450815625696	0.0019689692104199
MR-PCA	glutamine	HMDB0000641	taurocholate	HMDB0000036	bioa_006	GCST90200333	2:191299636-192089976	0.299119696472137	0.326048433880047	0.358928472764461
MR-PCA	glutamine	HMDB0000641	taurocholate	HMDB0000036	bioa_006	GCST90200333	6:20469561-20969561	-0.402915489161458	0.551996071314871	0.465436299283741
MR-PCA	glutamine	HMDB0000641	taurocholate	HMDB0000036	bioa_006	GCST90200333	7:72732874-73232874	-0.193760760311686	0.420937627966693	0.645295496204787
MR-PCA	glutamine	HMDB0000641	taurocholate	HMDB0000036	bioa_006	GCST90200333	8:134082558-134582558	-0.115738805306367	0.38654984027131	0.764623448337531
MR-PCA	glutamine	HMDB0000641	taurocholate	HMDB0000036	bioa_006	GCST90200333	9:4032942-4532942	0.36497064829187	0.42599774546311	0.391586853119756
MR-PCA	glutamine	HMDB0000641	taurocholate	HMDB0000036	bioa_006	GCST90200333	10:64798306-65565800	0.282855431586204	0.627502216382479	0.652159624247693
MR-PCA	glutamine	HMDB0000641	taurocholate	HMDB0000036	bioa_006	GCST90200333	10:99109412-99609412	0.0868573333287849	0.24879817383876	0.727008531207255
MR-PCA	glutamine	HMDB0000641	taurocholate	HMDB0000036	bioa_006	GCST90200333	12:46679007-47711183	-0.0277129960586576	0.233882942453132	0.905678719573493
MR-PCA	glutamine	HMDB0000641	taurocholate	HMDB0000036	bioa_006	GCST90200333	12:56615040-57375879	-0.103465339226921	0.0960895370815267	0.281587642447346
MR-PCA	glutamine	HMDB0000641	taurocholate	HMDB0000036	bioa_006	GCST90200333	12:59344212-60165849	0.117692708228151	0.332977994017421	0.723747423600539
MR-PCA	glutamine	HMDB0000641	taurocholate	HMDB0000036	bioa_006	GCST90200333	14:100594368-101094368	0.0569416184791591	0.449272570618538	0.899144753595886
MR-PCA	glutamine	HMDB0000641	taurocholate	HMDB0000036	bioa_006	GCST90200333	15:58477325-58977325	0.0329669021706938	0.396734972835008	0.933775581434978
MR-PCA	threonine	HMDB0000167	asparagine	HMDB0000168	GCST90200432	M34283	2:27589369-28089369	0.155705138882066	0.167214532707962	0.351765687854961
MR-PCA	threonine	HMDB0000167	asparagine	HMDB0000168	GCST90200432	M34283	14:100594368-101094368	0.0349923102242391	0.255924478748106	0.891244968526132
MR-PCA	cytidine	HMDB0000089	asparagine	HMDB0000168	GCST90200429	bioa_003	15:85255020-85755020	-0.0748675173123147	0.0636004958905403	0.239134426712323
MR-PCA	4-methyl-2-oxopentanoate	HMDB0000695	serine	HMDB0000187	M22116	bioa_018	4:88976422-89476422	-0.187826937791876	0.0721724993036823	0.0092554263462097
MR-PCA	4-methyl-2-oxopentanoate	HMDB0000695	serine	HMDB0000187	M22116	bioa_018	13:48209901-48709901	-0.0693498771415519	0.088960878311223	0.43565298679775
MR-PCA	trans-urocanate	HMDB0000301	histidine	HMDB0000177	GCST90200416	GCST90200377	8:17963874-18463874	-0.134020204420703	0.0918637712550193	0.144592188049519
MR-PCA	trans-urocanate	HMDB0000301	histidine	HMDB0000177	GCST90200416	GCST90200377	12:96124750-96624750	0.0304202807581263	0.0543821396062815	0.575902414080893
MR-PCA	trans-urocanate	HMDB0000301	histidine	HMDB0000177	GCST90200416	GCST90200377	19:51269710-51769710	0.0539123702936616	0.0676861765306892	0.425738636973256
MR-PCA	3-methyl-2-oxovalerate	HMDB0000491	taurine	HMDB0000251	M15676	GCST90200420	4:88976422-89476422	0.152295216335223	0.126678467799968	0.229278826019336
MR-PCA	bilirubin (z,z)	HMDB0000054	citrulline	HMDB0000904	M27716	GCST90200403	2:234140469-234918570	0.046611830693626	0.0345791363328495	0.177666243163036
MR-PCA	urate	HMDB0000289	asparagine	HMDB0000168	GCST90200307	bioa_003	4:9672167-10439135	-0.0400046953184536	0.0294053932212679	0.173686187324578
MR-PCA	urate	HMDB0000289	asparagine	HMDB0000168	GCST90200307	bioa_003	4:88802323-89302323	0.0133801750087477	0.0668230747399248	0.841298473178807
MR-PCA	leucine	HMDB0000687	inosine	HMDB0000195	met-d-Leu	M01123	2:27480940-28253616	0.154747044628655	0.588549944742193	0.792605046759227
MR-PCA	leucine	HMDB0000687	inosine	HMDB0000195	met-d-Leu	M01123	2:64975088-65475088	1.1223902019984	0.86512384555855	0.194502129310701
MR-PCA	leucine	HMDB0000687	inosine	HMDB0000195	met-d-Leu	M01123	2:165251927-165751927	-0.68768997350726	0.798969404814332	0.389391566717715
MR-PCA	leucine	HMDB0000687	inosine	HMDB0000195	met-d-Leu	M01123	3:135548658-136048658	-0.185260141743807	1.07694505942533	0.863418847243525
MR-PCA	leucine	HMDB0000687	inosine	HMDB0000195	met-d-Leu	M01123	4:88670985-89475171	-0.314259034534876	0.315032855628865	0.318500682222539
MR-PCA	leucine	HMDB0000687	inosine	HMDB0000195	met-d-Leu	M01123	8:76204025-76704025	1.39745055063837	1.01763236027193	0.169678637588056
MR-PCA	leucine	HMDB0000687	inosine	HMDB0000195	met-d-Leu	M01123	12:56220625-57115338	0.689832797431827	0.72049647646011	0.338344761189822
MR-PCA	leucine	HMDB0000687	inosine	HMDB0000195	met-d-Leu	M01123	12:111660219-112160219	1.56823777456031	0.989044057177654	0.11282789197114
MR-PCA	leucine	HMDB0000687	inosine	HMDB0000195	met-d-Leu	M01123	16:69315747-70908300	-0.143813109269642	0.432756130822984	0.739648351475069
MR-PCA	leucine	HMDB0000687	inosine	HMDB0000195	met-d-Leu	M01123	16:71899923-72399923	0.871649579580826	0.660329492924427	0.186827611346205
MR-PCA	leucine	HMDB0000687	inosine	HMDB0000195	met-d-Leu	M01123	19:49054215-49554215	-0.524910249115638	0.816300744638312	0.520201151234848
MR-PCA	leucine	HMDB0000687	inosine	HMDB0000195	met-d-Leu	M01123	22:18665282-19165282	1.05352099557828	0.800813188058602	0.188320425469064
MR-PCA	beta-citrylglutamate	HMDB0241915	2-aminobutyrate	HMDB0000452	GCST90199911	GCST90200305	3:183486882-183986882	-0.0355193924603747	0.101846837130614	0.727274732874
MR-PCA	beta-citrylglutamate	HMDB0241915	2-aminobutyrate	HMDB0000452	GCST90199911	GCST90200305	11:88203934-92094388	-0.0005457303655066	0.0252980371757224	0.982789334172574
MR-PCA	tyrosine	HMDB0000158	sphingosine	HMDB0000252	GCST90200427	GCST90200385	6:111308006-112158646	0.110681902426124	0.0978568674938997	0.258030208982696
MR-PCA	tyrosine	HMDB0000158	sphingosine	HMDB0000252	GCST90200427	GCST90200385	16:71156147-71656147	0.0372873763181639	0.10941591291936	0.733264931360509
MR-PCA	n-acetylornithine	HMDB0003357	cytidine	HMDB0000089	bioa_023	GCST90200429	2:72878681-74437061	0.0130300298864518	0.0247625096059442	0.598749328878944
MR-PCA	n-acetylornithine	HMDB0003357	cytidine	HMDB0000089	bioa_023	GCST90200429	5:950573-1450573	0.100128074844584	0.243878126888201	0.681390775438434
MR-PCA	n-acetylornithine	HMDB0003357	cytidine	HMDB0000089	bioa_023	GCST90200429	17:37301988-37801988	0.186706083443383	0.304778893812783	0.540144041468089
MR-PCA	s-1-pyrroline-5-carboxylate	HMDB0001301	phenylalanine	HMDB0000159	GCST90200381	GCST90200396	1:18949448-19449448	0.0511904829443114	0.0789370416433971	0.516663155337513
MR-PCA	s-1-pyrroline-5-carboxylate	HMDB0001301	phenylalanine	HMDB0000159	GCST90200381	GCST90200396	8:144432748-145014955	-0.0535757160649707	0.0411825784364615	0.19328188176125
MR-PCA	asparagine	HMDB0000168	5,6-dihydrothymine	HMDB0000079	bioa_003	GCST90200339	2:27480940-27980940	0.0693113426232145	0.327971832323852	0.832627264277682
