## Supplementary material for "MR-link-2: pleiotropy robust *cis* Mendelian randomization validated in four independent gold-standard datasets of causality": Table S6 in tab separated txt.gz format: supplementary_table_6_regional_mr_results.txt (part 246 of 280)

method	exposure name	exposure hmdb_id	outcome name	outcome hmdb_id	exposure accession	outcome accession	associated region	alpha estimate	se(alpha)	P(alpha)	ivs in region
MR-PCA	asparagine	HMDB0000168	5,6-dihydrothymine	HMDB0000079	bioa_003	GCST90200339	4:178111051-178611051	0.0090496654609583	0.229674066047289	0.96856971906848
MR-PCA	asparagine	HMDB0000168	5,6-dihydrothymine	HMDB0000079	bioa_003	GCST90200339	7:97252737-97752737	0.0381095392558012	0.238828396917427	0.873220828741028
MR-PCA	asparagine	HMDB0000168	5,6-dihydrothymine	HMDB0000079	bioa_003	GCST90200339	11:61853420-62353420	0.166762052728837	0.173643583470978	0.33686913413495
MR-PCA	asparagine	HMDB0000168	5,6-dihydrothymine	HMDB0000079	bioa_003	GCST90200339	12:46900176-47400176	0.0329481290720428	0.254835238220569	0.897126690018045
MR-PCA	asparagine	HMDB0000168	5,6-dihydrothymine	HMDB0000079	bioa_003	GCST90200339	14:103514503-104812812	-0.0446865624063378	0.120065046551904	0.70975416439623
MR-PCA	1-methylnicotinamide	HMDB0000699	glucose	HMDB0000122	GCST90200406	M20489	6:160317928-160817928	0.0693981137083627	0.118918159662737	0.559503744935689
MR-PCA	3-(4-hydroxyphenyl)lactate	HMDB0000755	tyrosine	HMDB0000158	GCST90200371	bioa_021	6:111301079-111801079	1.04006643316638	0.0448899808152906	9.30425701796548e-119
MR-PCA	3-(4-hydroxyphenyl)lactate	HMDB0000755	tyrosine	HMDB0000158	GCST90200371	bioa_021	17:79941425-80441425	-0.0479189053788543	0.0328612877508766	0.144780597385204
MR-PCA	histidine	HMDB0000177	isoursodeoxycholate	HMDB0000686	met-d-His	GCST90199892	1:168963261-169463261	0.393832341112815	0.529456955545311	0.456972044316608
MR-PCA	histidine	HMDB0000177	isoursodeoxycholate	HMDB0000686	met-d-His	GCST90199892	2:27491237-27991237	-0.740168112102689	0.475605924717408	0.119645461498474
MR-PCA	histidine	HMDB0000177	isoursodeoxycholate	HMDB0000686	met-d-His	GCST90199892	2:211290507-212074453	-0.164339891115086	0.233769409528468	0.482055759561329
MR-PCA	histidine	HMDB0000177	isoursodeoxycholate	HMDB0000686	met-d-His	GCST90199892	3:148408762-149190142	-0.0365575081288656	0.25539099406774	0.886177013376657
MR-PCA	histidine	HMDB0000177	isoursodeoxycholate	HMDB0000686	met-d-His	GCST90199892	6:134622121-135122121	-0.439660116634371	0.373449291969717	0.239077640396224
MR-PCA	histidine	HMDB0000177	isoursodeoxycholate	HMDB0000686	met-d-His	GCST90199892	11:8005408-8505408	0.129585276535393	0.331400713437321	0.695780290047382
MR-PCA	histidine	HMDB0000177	isoursodeoxycholate	HMDB0000686	met-d-His	GCST90199892	12:46932531-47432531	0.499536703506624	0.433270805128092	0.248933627917462
MR-PCA	histidine	HMDB0000177	isoursodeoxycholate	HMDB0000686	met-d-His	GCST90199892	12:56610020-57110020	0.149882184528056	0.330307771551226	0.649997806178619
MR-PCA	histidine	HMDB0000177	isoursodeoxycholate	HMDB0000686	met-d-His	GCST90199892	12:95659569-96755187	-0.113399124484748	0.111309073359476	0.308308844491254
MR-PCA	histidine	HMDB0000177	isoursodeoxycholate	HMDB0000686	met-d-His	GCST90199892	14:21241151-21765620	-0.27813253716688	0.210524450524074	0.186454268842217
MR-PCA	histidine	HMDB0000177	isoursodeoxycholate	HMDB0000686	met-d-His	GCST90199892	14:24625832-25125832	-0.38992082058733	0.332457107373794	0.240857770260155
MR-PCA	histidine	HMDB0000177	isoursodeoxycholate	HMDB0000686	met-d-His	GCST90199892	14:94599201-95099201	-0.473771198681368	0.353181132775849	0.179777729858654
MR-PCA	histidine	HMDB0000177	isoursodeoxycholate	HMDB0000686	met-d-His	GCST90199892	15:43028726-45092210	0.0849433590827146	0.439030887622837	0.846583669006288
MR-PCA	histidine	HMDB0000177	isoursodeoxycholate	HMDB0000686	met-d-His	GCST90199892	20:38915692-39415692	0.228482953801452	0.389573764677418	0.557543112529266
MR-PCA	oleamide	HMDB0002117	5-methylthioadenosine (mta)	HMDB0001173	M32458	GCST90200359	12:21138621-21638621	-0.108806593957102	0.0873948057522029	0.213131494528109
MR-PCA	oleamide	HMDB0002117	5-methylthioadenosine (mta)	HMDB0001173	M32458	GCST90200359	19:15740431-16240431	0.0398367064293105	0.125127701254774	0.750205503026687
MR-PCA	2-aminobutyrate	HMDB0000452	tyrosine	HMDB0000158	GCST90200305	bioa_021	2:64970910-65470910	-0.0321265402351005	0.0272429353556889	0.238294130603594
MR-PCA	2-aminobutyrate	HMDB0000452	tyrosine	HMDB0000158	GCST90200305	bioa_021	4:88993818-89493818	0.0325015516894285	0.0355392856556788	0.360441247507189
MR-PCA	2-aminobutyrate	HMDB0000452	choline	HMDB0000097	M32348	M15506	2:64958074-65458074	-0.0062327686701476	0.0989093468167417	0.94975459053757
MR-PCA	2-aminobutyrate	HMDB0000452	choline	HMDB0000097	M32348	M15506	4:88993818-89493818	-0.142418434220113	0.1501231362963	0.342784686059653
MR-PCA	n-acetyl-aspartyl-glutamate (naag)	HMDB0001067	4-methyl-2-oxopentanoate	HMDB0000695	GCST90200684	M22116	11:45663099-50986366	-0.0028501307562705	0.0243923392855953	0.906982627359187
MR-PCA	n-acetyl-aspartyl-glutamate (naag)	HMDB0001067	4-methyl-2-oxopentanoate	HMDB0000695	GCST90200684	M22116	11:54602007-58367668	0.0039083533465154	0.0388205342224237	0.919806493202183
MR-PCA	glucose	HMDB0000122	methionine	HMDB0000696	M20489	bioa_013	2:169551488-170051488	-0.0304938290001175	0.068555325254635	0.656459863152377
MR-PCA	spermidine	HMDB0001257	glycine	HMDB0000123	GCST90200423	bioa_008	1:247789451-248289451	-0.0252119098153276	0.0406557330297285	0.535171067605195
MR-PCA	adenosine	HMDB0000050	glycerophosphorylcholine (gpc)	HMDB0000086	M00555	GCST90199629	1:109564880-110064880	0.0017166521690717	0.146572468831678	0.990655414621296
MR-PCA	adenosine	HMDB0000050	glycerophosphorylcholine (gpc)	HMDB0000086	M00555	GCST90199629	6:96128415-96628415	-0.0493981367016264	0.1775339426419	0.78082340755003
MR-PCA	uridine	HMDB0000296	biliverdin	HMDB0001008	GCST90200407	GCST90200706	1:20666238-21166238	-0.0299921636869953	0.0981569941608747	0.759945013161064
MR-PCA	uridine	HMDB0000296	biliverdin	HMDB0001008	GCST90200407	GCST90200706	7:47877194-48377194	0.101669641817548	0.116537984632134	0.382981290577987
MR-PCA	uridine	HMDB0000296	biliverdin	HMDB0001008	GCST90200407	GCST90200706	22:50686035-51186035	0.155730164925679	0.088948722589034	0.0799828047995095
MR-PCA	acetylphosphate	HMDB0001494	alpha-aminoadipic acid	HMDB0000510	M15488	bioa_025	1:109564880-110064880	0.121944339465412	0.102523379954245	0.23427067155329
MR-PCA	acetylphosphate	HMDB0001494	alpha-aminoadipic acid	HMDB0000510	M15488	bioa_025	6:96128415-96628415	0.0572889274865715	0.184634121508892	0.756345352592048
MR-PCA	histidine	HMDB0000177	3-(4-hydroxyphenyl)lactate	HMDB0000755	met-d-His	GCST90200371	1:168963261-169463261	-0.458032379416049	0.528653684329019	0.38626376425474
MR-PCA	histidine	HMDB0000177	3-(4-hydroxyphenyl)lactate	HMDB0000755	met-d-His	GCST90200371	2:27491237-27991237	0.77032430380293	0.474903339083455	0.104789332501527
MR-PCA	histidine	HMDB0000177	3-(4-hydroxyphenyl)lactate	HMDB0000755	met-d-His	GCST90200371	2:211290507-212074453	-0.341263969383384	0.233382149846844	0.143671633848712
MR-PCA	histidine	HMDB0000177	3-(4-hydroxyphenyl)lactate	HMDB0000755	met-d-His	GCST90200371	3:148408762-149190142	0.0240255086428023	0.254977887668988	0.924929749403208
MR-PCA	histidine	HMDB0000177	3-(4-hydroxyphenyl)lactate	HMDB0000755	met-d-His	GCST90200371	6:134622121-135122121	-0.268181524418766	0.372895005043047	0.472025238283362
MR-PCA	histidine	HMDB0000177	3-(4-hydroxyphenyl)lactate	HMDB0000755	met-d-His	GCST90200371	11:8005408-8505408	0.355033885654884	0.330887255460679	0.283282153183952
MR-PCA	histidine	HMDB0000177	3-(4-hydroxyphenyl)lactate	HMDB0000755	met-d-His	GCST90200371	12:46932531-47432531	0.889299905727787	0.43256464437322	0.0397943284927198
MR-PCA	histidine	HMDB0000177	3-(4-hydroxyphenyl)lactate	HMDB0000755	met-d-His	GCST90200371	12:56610020-57110020	0.164666015790786	0.329810197289225	0.617585601581607
MR-PCA	histidine	HMDB0000177	3-(4-hydroxyphenyl)lactate	HMDB0000755	met-d-His	GCST90200371	12:95659569-96755187	0.027410775857264	0.111135978040064	0.80518546457211
MR-PCA	histidine	HMDB0000177	3-(4-hydroxyphenyl)lactate	HMDB0000755	met-d-His	GCST90200371	14:21241151-21765620	-0.286568041074599	0.210193517605948	0.172771168713196
MR-PCA	histidine	HMDB0000177	3-(4-hydroxyphenyl)lactate	HMDB0000755	met-d-His	GCST90200371	14:24625832-25125832	0.0161354102803049	0.331952408502003	0.961232012268846
MR-PCA	histidine	HMDB0000177	3-(4-hydroxyphenyl)lactate	HMDB0000755	met-d-His	GCST90200371	14:94599201-95099201	0.748259485165412	0.352635558821401	0.0338456379596419
MR-PCA	histidine	HMDB0000177	3-(4-hydroxyphenyl)lactate	HMDB0000755	met-d-His	GCST90200371	15:43028726-45092210	0.315315281463792	0.438347115871381	0.471938949898763
MR-PCA	histidine	HMDB0000177	3-(4-hydroxyphenyl)lactate	HMDB0000755	met-d-His	GCST90200371	20:38915692-39415692	0.0927409009480194	0.388983009072971	0.811556210328365
MR-PCA	sarcosine	HMDB0000271	inositol 1-phosphate (i1p)	HMDB0000213	bioa_031	M01481	6:42690673-43190673	0.18775558239014	0.465849857568431	0.686919657956913
MR-PCA	sarcosine	HMDB0000271	inositol 1-phosphate (i1p)	HMDB0000213	bioa_031	M01481	9:136282183-136851769	0.250152291324962	0.22446644864415	0.265094478429912
MR-PCA	inosine	HMDB0000195	arachidonate (20:4n6)	HMDB0001043	M01123	M01110	6:85876680-86677325	-0.0752201351375501	0.0714113913046197	0.292187372369672
MR-PCA	n-acetylornithine	HMDB0003357	anthranilate	HMDB0001123	M15630	GCST90200324	2:73124156-74349562	0.0109208473448152	0.0277896308858233	0.694332174810959
MR-PCA	n6,n6,n6-trimethyllysine	HMDB0001325	cholesterol	HMDB0000067	GCST90200344	M00063	11:64586385-65555309	0.114099734314583	0.112182932821344	0.309112333534989
MR-PCA	glycine	HMDB0000123	alanine	HMDB0000161	met-d-Gly	bioa_001	1:11606378-12106378	-0.461726734135034	0.167588560248401	0.0058670462949982
MR-PCA	glycine	HMDB0000123	alanine	HMDB0000161	met-d-Gly	bioa_001	1:75982013-76482013	0.0029975337356934	0.108558849999274	0.977971560963914
MR-PCA	glycine	HMDB0000123	alanine	HMDB0000161	met-d-Gly	bioa_001	1:120004506-120504506	-0.335381255028403	0.144752084981857	0.0205072415852468
MR-PCA	glycine	HMDB0000123	alanine	HMDB0000161	met-d-Gly	bioa_001	1:151589838-152089838	-0.0726831555938103	0.211943398547056	0.731646131481081
MR-PCA	glycine	HMDB0000123	alanine	HMDB0000161	met-d-Gly	bioa_001	2:165276338-165776338	-0.095674242624457	0.154690090390823	0.536252521306987
MR-PCA	glycine	HMDB0000123	alanine	HMDB0000161	met-d-Gly	bioa_001	2:208538752-212979649	-0.0455267311334522	0.0147427775779489	0.0020146091964194
MR-PCA	glycine	HMDB0000123	alanine	HMDB0000161	met-d-Gly	bioa_001	2:226790540-227290540	-0.370829361539146	0.173755012010904	0.0328257464254793
MR-PCA	glycine	HMDB0000123	alanine	HMDB0000161	met-d-Gly	bioa_001	3:12110357-12610357	-0.153953598766707	0.157681710049163	0.328887716319444
MR-PCA	glycine	HMDB0000123	alanine	HMDB0000161	met-d-Gly	bioa_001	3:48534270-49826414	0.0323646599692057	0.164569688787764	0.844091783398597
MR-PCA	glycine	HMDB0000123	alanine	HMDB0000161	met-d-Gly	bioa_001	3:125116791-126249375	-0.128225450190139	0.0505868534295752	0.0112524912376962
MR-PCA	glycine	HMDB0000123	alanine	HMDB0000161	met-d-Gly	bioa_001	4:89427537-89927537	0.100679210125057	0.178828875227648	0.573440392415152
MR-PCA	glycine	HMDB0000123	alanine	HMDB0000161	met-d-Gly	bioa_001	4:102676923-103438709	0.303033399833796	0.141135200406703	0.0317841871857822
MR-PCA	glycine	HMDB0000123	alanine	HMDB0000161	met-d-Gly	bioa_001	5:90005685-90505685	0.309556174970754	0.148141786680683	0.0366542942450681
MR-PCA	glycine	HMDB0000123	alanine	HMDB0000161	met-d-Gly	bioa_001	6:131620261-132120261	1.01133253381787	0.218601798538786	3.72132468221642e-06
MR-PCA	glycine	HMDB0000123	alanine	HMDB0000161	met-d-Gly	bioa_001	6:160518860-161018860	0.0718643086141818	0.172663840238271	0.677256801957085
MR-PCA	glycine	HMDB0000123	alanine	HMDB0000161	met-d-Gly	bioa_001	7:55560073-56715237	-0.151697465551226	0.0718291316630745	0.0346932091484243
MR-PCA	glycine	HMDB0000123	alanine	HMDB0000161	met-d-Gly	bioa_001	8:8915380-9434231	0.0435033187235409	0.0574180721089339	0.448655153629573
MR-PCA	glycine	HMDB0000123	alanine	HMDB0000161	met-d-Gly	bioa_001	8:116710729-117210729	-0.122662718973515	0.202359988247873	0.544407893098533
MR-PCA	glycine	HMDB0000123	alanine	HMDB0000161	met-d-Gly	bioa_001	8:126212070-126756694	-0.128194514782751	0.10621568639755	0.227460494063022
MR-PCA	glycine	HMDB0000123	alanine	HMDB0000161	met-d-Gly	bioa_001	9:5668443-7086536	-0.113254271017893	0.0568055345156938	0.0461827765194988
MR-PCA	glycine	HMDB0000123	alanine	HMDB0000161	met-d-Gly	bioa_001	12:115016-615016	-0.129753255078844	0.157626570483525	0.41041208008315
MR-PCA	glycine	HMDB0000123	alanine	HMDB0000161	met-d-Gly	bioa_001	12:21136493-21636493	-0.212031561272049	0.16479779776915	0.198227999275826
MR-PCA	glycine	HMDB0000123	alanine	HMDB0000161	met-d-Gly	bioa_001	12:46468358-47667420	1.19096730663237	0.0908092026022658	2.70001199244819e-39
MR-PCA	glycine	HMDB0000123	alanine	HMDB0000161	met-d-Gly	bioa_001	12:56615338-57115338	1.47510325274152	0.116221773650318	6.53731011579194e-37
MR-PCA	glycine	HMDB0000123	alanine	HMDB0000161	met-d-Gly	bioa_001	12:57516305-58016305	-0.174058301178617	0.154040923579835	0.258497951325948
MR-PCA	glycine	HMDB0000123	alanine	HMDB0000161	met-d-Gly	bioa_001	12:59343804-59843804	0.319402284867234	0.194586656606179	0.100706151538206
MR-PCA	glycine	HMDB0000123	alanine	HMDB0000161	met-d-Gly	bioa_001	14:100551720-101051720	0.126674097153428	0.234510293092417	0.589083704262024
MR-PCA	glycine	HMDB0000123	alanine	HMDB0000161	met-d-Gly	bioa_001	15:42451374-42951374	-0.330111716163623	0.177368907926537	0.0627217448056363
MR-PCA	glycine	HMDB0000123	alanine	HMDB0000161	met-d-Gly	bioa_001	15:43028726-44613739	-0.082902497988289	0.185077177853575	0.654200293808532
MR-PCA	glycine	HMDB0000123	alanine	HMDB0000161	met-d-Gly	bioa_001	15:58180763-58713267	-0.0213267052619707	0.115954416742109	0.854073718645184
MR-PCA	glycine	HMDB0000123	alanine	HMDB0000161	met-d-Gly	bioa_001	16:79678196-80178196	-0.10505055280784	0.184254745565397	0.568584395418098
MR-PCA	glycine	HMDB0000123	alanine	HMDB0000161	met-d-Gly	bioa_001	16:80626853-81422810	-0.199648052602243	0.0692427412849979	0.0039352421670485
MR-PCA	glycine	HMDB0000123	alanine	HMDB0000161	met-d-Gly	bioa_001	17:45235982-45996386	-0.114022696196879	0.132817885519468	0.390622491649753
MR-PCA	glycine	HMDB0000123	alanine	HMDB0000161	met-d-Gly	bioa_001	19:17984588-18484588	-0.0365941153938029	0.140618750409348	0.794681438994437
MR-PCA	valine	HMDB0000883	pyruvate	HMDB0000243	met-d-Val	GCST90200430	2:27480940-28253616	1.09620793377624	0.356667056925426	0.002115801205174
MR-PCA	valine	HMDB0000883	pyruvate	HMDB0000243	met-d-Val	GCST90200430	2:64975088-65475088	0.0659262692481002	0.25330960540845	0.794663494976783
MR-PCA	valine	HMDB0000883	pyruvate	HMDB0000243	met-d-Val	GCST90200430	2:165251927-165751927	0.0728923680943985	0.40723406281564	0.857942578248296
MR-PCA	valine	HMDB0000883	pyruvate	HMDB0000243	met-d-Val	GCST90200430	3:135701113-136578270	0.352761233580582	0.407477704953107	0.386644221029008
MR-PCA	valine	HMDB0000883	pyruvate	HMDB0000243	met-d-Val	GCST90200430	4:86953335-87453335	-0.219387893871928	0.353990766996727	0.53541845559093
MR-PCA	valine	HMDB0000883	pyruvate	HMDB0000243	met-d-Val	GCST90200430	4:87663610-88163610	0.239359293398555	0.39062873815824	0.540039059054317
MR-PCA	valine	HMDB0000883	pyruvate	HMDB0000243	met-d-Val	GCST90200430	4:88882515-89510546	-0.208156524106955	0.12452533676935	0.094603270478674
MR-PCA	valine	HMDB0000883	pyruvate	HMDB0000243	met-d-Val	GCST90200430	5:55564890-56064890	0.188546713154862	0.320610270543135	0.556473938285133
MR-PCA	valine	HMDB0000883	pyruvate	HMDB0000243	met-d-Val	GCST90200430	6:108910874-109410874	0.147421842783313	0.470926856076728	0.754245594553193
MR-PCA	valine	HMDB0000883	pyruvate	HMDB0000243	met-d-Val	GCST90200430	12:56199875-57115338	0.29908214587761	0.282374265188757	0.289522694926288
MR-PCA	valine	HMDB0000883	pyruvate	HMDB0000243	met-d-Val	GCST90200430	12:122278263-122778263	-0.69776035961016	0.452598493828425	0.123152280246754
MR-PCA	valine	HMDB0000883	pyruvate	HMDB0000243	met-d-Val	GCST90200430	14:102468052-102968052	-0.552466554098727	0.597487471404043	0.355148201460059
MR-PCA	valine	HMDB0000883	pyruvate	HMDB0000243	met-d-Val	GCST90200430	16:69315747-70918195	-0.711780618203533	0.231148748609919	0.0020747474434588
MR-PCA	valine	HMDB0000883	pyruvate	HMDB0000243	met-d-Val	GCST90200430	17:6935779-7435779	0.561181537255247	0.242073689717072	0.020437038145644
MR-PCA	valine	HMDB0000883	pyruvate	HMDB0000243	met-d-Val	GCST90200430	17:79384062-79884062	0.466098139823571	0.439743233277377	0.289175313774611
MR-PCA	valine	HMDB0000883	pyruvate	HMDB0000243	met-d-Val	GCST90200430	19:49050431-49611255	-0.163832253389917	0.228710381382462	0.473787212987265
MR-PCA	mannose	HMDB0000169	acetate	HMDB0000042	M00584	met-d-Acetate	2:27182547-28770083	0.0965302746212858	0.0143019149776979	1.48391296119984e-11
MR-PCA	glutamine	HMDB0000641	3-ureidopropionate	HMDB0000026	bioa_006	GCST90200283	2:27200724-28253174	0.733996328607449	0.289205199492651	0.0111495108947376
MR-PCA	glutamine	HMDB0000641	3-ureidopropionate	HMDB0000026	bioa_006	GCST90200283	2:191299636-192089976	-0.822923595408108	0.330239566314788	0.0127062217029632
MR-PCA	glutamine	HMDB0000641	3-ureidopropionate	HMDB0000026	bioa_006	GCST90200283	6:20469561-20969561	-0.108636831651894	0.559303911140397	0.845991267644339
MR-PCA	glutamine	HMDB0000641	3-ureidopropionate	HMDB0000026	bioa_006	GCST90200283	7:72732874-73232874	1.34551695893896	0.426257034663969	0.0015962784492202
MR-PCA	glutamine	HMDB0000641	3-ureidopropionate	HMDB0000026	bioa_006	GCST90200283	8:134082558-134582558	-1.04097682694871	0.391589961305958	0.0078528073872857
MR-PCA	glutamine	HMDB0000641	3-ureidopropionate	HMDB0000026	bioa_006	GCST90200283	9:4032942-4532942	0.223838179372053	0.431618720407893	0.604038560162326
MR-PCA	glutamine	HMDB0000641	3-ureidopropionate	HMDB0000026	bioa_006	GCST90200283	10:64798306-65565800	-0.575329252525713	0.635763683660905	0.365496120663523
MR-PCA	glutamine	HMDB0000641	3-ureidopropionate	HMDB0000026	bioa_006	GCST90200283	10:99109412-99609412	-0.0513638656598978	0.252074795185199	0.838537625411882
MR-PCA	glutamine	HMDB0000641	3-ureidopropionate	HMDB0000026	bioa_006	GCST90200283	12:46679007-47711183	-0.408830259338373	0.236935185241595	0.0844384698567461
MR-PCA	glutamine	HMDB0000641	3-ureidopropionate	HMDB0000026	bioa_006	GCST90200283	12:56615040-57375879	0.0070021224189646	0.097367184890824	0.942669868853439
MR-PCA	glutamine	HMDB0000641	3-ureidopropionate	HMDB0000026	bioa_006	GCST90200283	12:59344212-60165849	0.909834765367571	0.337327047007041	0.0069927591073019
MR-PCA	glutamine	HMDB0000641	3-ureidopropionate	HMDB0000026	bioa_006	GCST90200283	14:100594368-101094368	-0.398413533149595	0.455151235731418	0.381387202387627
MR-PCA	glutamine	HMDB0000641	3-ureidopropionate	HMDB0000026	bioa_006	GCST90200283	15:58477325-58977325	0.181414743983666	0.401930443961827	0.651731149578804
MR-PCA	2-oxoarginine*	HMDB0004225	anthranilate	HMDB0001123	GCST90199903	GCST90200324	4:102938709-103438709	0.0826799545554876	0.158298124753648	0.601457757546624
MR-PCA	2-oxoarginine*	HMDB0004225	anthranilate	HMDB0001123	GCST90199903	GCST90200324	6:160310824-160819068	0.349840153590837	0.0877217257711821	6.66137441746459e-05
MR-PCA	citrulline	HMDB0000904	glycine	HMDB0000123	bioa_005	M32338	2:211099261-211599261	0.567124641660494	0.173404252081535	0.0010734433214661
MR-PCA	citrulline	HMDB0000904	glycine	HMDB0000123	bioa_005	M32338	8:10310878-10810878	0.0359087425451032	0.237954757046576	0.880050059727661
MR-PCA	citrulline	HMDB0000904	glycine	HMDB0000123	bioa_005	M32338	8:11437159-11937159	0.1803664557516	0.285120260721761	0.526996310186942
MR-PCA	citrulline	HMDB0000904	glycine	HMDB0000123	bioa_005	M32338	9:133044244-133627617	-0.153925323726952	0.126732520958538	0.224530721585714
MR-PCA	citrulline	HMDB0000904	glycine	HMDB0000123	bioa_005	M32338	9:135893372-136393372	0.322197888067935	0.283052897909528	0.254997041456328
MR-PCA	citrulline	HMDB0000904	glycine	HMDB0000123	bioa_005	M32338	10:97138579-97638579	0.777611377755512	0.289524930030905	0.0072352406375833
MR-PCA	citrulline	HMDB0000904	glycine	HMDB0000123	bioa_005	M32338	17:9542768-10042768	0.147390271507096	0.219808053444166	0.502513096408864
MR-PCA	glycine	HMDB0000123	adenosine	HMDB0000050	M32338	M00555	2:211289363-212090389	-0.0301563829294322	0.0537703968828759	0.574909233327475
MR-PCA	alanine	HMDB0000161	inosine	HMDB0000195	bioa_001	GCST90200394	1:206985954-207485954	0.1866330071232	0.434533041975222	0.667557609643654
MR-PCA	alanine	HMDB0000161	inosine	HMDB0000195	bioa_001	GCST90200394	2:27143030-28594285	0.309930058425234	0.405103503440719	0.444233506501204
MR-PCA	alanine	HMDB0000161	inosine	HMDB0000195	bioa_001	GCST90200394	2:64958074-65458074	-0.105982355109216	0.34714441372988	0.760139506417881
MR-PCA	alanine	HMDB0000161	inosine	HMDB0000195	bioa_001	GCST90200394	3:71155270-71655270	0.342737554876798	0.669577996225542	0.608741299329817
MR-PCA	alanine	HMDB0000161	inosine	HMDB0000195	bioa_001	GCST90200394	4:88976422-89476422	0.101595433154382	0.474423575552723	0.830433990359606
MR-PCA	alanine	HMDB0000161	inosine	HMDB0000195	bioa_001	GCST90200394	7:72732874-73232874	-1.31638152617077	0.55572888243388	0.0178484231107659
MR-PCA	alanine	HMDB0000161	inosine	HMDB0000195	bioa_001	GCST90200394	8:145568681-146068681	0.415662101771106	0.645759029634182	0.519783032393445
MR-PCA	alanine	HMDB0000161	inosine	HMDB0000195	bioa_001	GCST90200394	9:4040541-4540541	-0.239921567778832	0.577072777821681	0.677588434507567
MR-PCA	alanine	HMDB0000161	inosine	HMDB0000195	bioa_001	GCST90200394	12:46636543-47713425	-0.289180884518394	0.244034442188167	0.236017332643127
MR-PCA	alanine	HMDB0000161	inosine	HMDB0000195	bioa_001	GCST90200394	12:56615040-57115040	0.345787821579462	0.341658763054098	0.311497256497966
MR-PCA	alanine	HMDB0000161	inosine	HMDB0000195	bioa_001	GCST90200394	12:59727701-60227701	-0.488076297184103	0.430091014987131	0.256450343594088
MR-PCA	alanine	HMDB0000161	inosine	HMDB0000195	bioa_001	GCST90200394	14:75116447-75616447	0.35168332122754	0.657391177741621	0.592671903531697
MR-PCA	alanine	HMDB0000161	inosine	HMDB0000195	bioa_001	GCST90200394	16:69621701-70931491	0.126741881864626	0.296479466692606	0.669022775104522
MR-PCA	alanine	HMDB0000161	inosine	HMDB0000195	bioa_001	GCST90200394	17:40568584-41068584	-0.666222382633675	0.694050047688388	0.337102832565397
MR-PCA	alanine	HMDB0000161	inosine	HMDB0000195	bioa_001	GCST90200394	22:18906543-19406543	-0.0420515169741274	0.597451175687527	0.943887341841546
MR-PCA	3-hydroxybutyrate (bhba)	HMDB0000011	isoleucine	HMDB0000172	met-d-bOHbutyrate	M01125	1:230050269-230550269	-0.017084144924482	0.434398066101293	0.968628630233625
MR-PCA	3-hydroxybutyrate (bhba)	HMDB0000011	isoleucine	HMDB0000172	met-d-bOHbutyrate	M01125	5:41452897-42471829	-0.773527049066003	0.394443628361668	0.0498721935017513
MR-PCA	3-hydroxybutyrate (bhba)	HMDB0000011	isoleucine	HMDB0000172	met-d-bOHbutyrate	M01125	8:8059014-8559014	0.708755563433736	0.65031750734547	0.275774463396629
MR-PCA	3-hydroxybutyrate (bhba)	HMDB0000011	isoleucine	HMDB0000172	met-d-bOHbutyrate	M01125	8:8580720-9433358	0.52152820046717	0.373092421892407	0.162157344350622
MR-PCA	3-hydroxybutyrate (bhba)	HMDB0000011	isoleucine	HMDB0000172	met-d-bOHbutyrate	M01125	8:9546321-10530228	0.0743427465914318	0.533279359005443	0.889128732330078
MR-PCA	3-hydroxybutyrate (bhba)	HMDB0000011	isoleucine	HMDB0000172	met-d-bOHbutyrate	M01125	8:10591858-11909109	0.233338923862723	0.471242041449697	0.620489108735912
MR-PCA	3-hydroxybutyrate (bhba)	HMDB0000011	isoleucine	HMDB0000172	met-d-bOHbutyrate	M01125	9:107339744-107915739	-0.0253342438349718	0.381195216334366	0.947011582266814
MR-PCA	3-hydroxybutyrate (bhba)	HMDB0000011	isoleucine	HMDB0000172	met-d-bOHbutyrate	M01125	10:113694271-114194271	0.417177669302389	0.41156607064784	0.310757071828044
MR-PCA	3-hydroxybutyrate (bhba)	HMDB0000011	isoleucine	HMDB0000172	met-d-bOHbutyrate	M01125	11:116451535-117240760	-0.423086748287171	0.499015993509349	0.396525935294867
MR-PCA	3-hydroxybutyrate (bhba)	HMDB0000011	isoleucine	HMDB0000172	met-d-bOHbutyrate	M01125	12:122375755-122875755	0.28144405682461	0.602372192355878	0.640338066728664
MR-PCA	3-hydroxybutyrate (bhba)	HMDB0000011	isoleucine	HMDB0000172	met-d-bOHbutyrate	M01125	14:94393207-95094947	0.367989149651985	0.341293851744459	0.280936513064968
MR-PCA	3-hydroxybutyrate (bhba)	HMDB0000011	isoleucine	HMDB0000172	met-d-bOHbutyrate	M01125	15:58430643-58980498	0.541973619540222	0.36406641859271	0.136575110536214
MR-PCA	3-hydroxybutyrate (bhba)	HMDB0000011	isoleucine	HMDB0000172	met-d-bOHbutyrate	M01125	16:71899923-73042963	-0.375092967636187	0.37073868822238	0.311660053395012
MR-PCA	3-hydroxybutyrate (bhba)	HMDB0000011	isoleucine	HMDB0000172	met-d-bOHbutyrate	M01125	19:45161941-45661941	-0.0433508808858689	0.366611842989384	0.905871668959496
MR-PCA	citrulline	HMDB0000904	flavin adenine dinucleotide (fad)	HMDB0001248	bioa_005	GCST90200376	2:211099261-211599261	0.222400473505816	0.191719923328905	0.246037418423204
MR-PCA	citrulline	HMDB0000904	flavin adenine dinucleotide (fad)	HMDB0001248	bioa_005	GCST90200376	8:10310878-10810878	0.068017476248567	0.246199522477284	0.782340901430713
MR-PCA	citrulline	HMDB0000904	flavin adenine dinucleotide (fad)	HMDB0001248	bioa_005	GCST90200376	8:11437159-11937159	-0.0358467182339005	0.274326965813486	0.896035172583225
MR-PCA	citrulline	HMDB0000904	flavin adenine dinucleotide (fad)	HMDB0001248	bioa_005	GCST90200376	9:133044244-133627617	0.236055784455582	0.146485671957051	0.107079523302348
MR-PCA	citrulline	HMDB0000904	flavin adenine dinucleotide (fad)	HMDB0001248	bioa_005	GCST90200376	10:97138579-97638579	0.0512511550202587	0.30547982222321	0.866762150634033
MR-PCA	citrulline	HMDB0000904	flavin adenine dinucleotide (fad)	HMDB0001248	bioa_005	GCST90200376	17:9542768-10042768	0.103118489527607	0.242618732658959	0.670820064686715
MR-PCA	bilirubin (z,z)	HMDB0000054	lactate	HMDB0000190	M27716	met-d-Lactate	2:234140469-234918570	-0.0201625391748205	0.0092602003391647	0.0294557356097893
MR-PCA	kynurenine	HMDB0000684	1-(1-enyl-stearoyl)-2-arachidonoyl-gpe (p-18:0/20:4)*	HMDB0005779	M15140	GCST90200058	8:39556267-40056267	-0.0614256328319792	0.121960507590459	0.61450606385534
MR-PCA	kynurenine	HMDB0000684	1-(1-enyl-stearoyl)-2-arachidonoyl-gpe (p-18:0/20:4)*	HMDB0005779	M15140	GCST90200058	12:112341686-113156415	-0.10383544931736	0.130655621987204	0.426772773495714
MR-PCA	kynurenine	HMDB0000684	1-(1-enyl-stearoyl)-2-arachidonoyl-gpe (p-18:0/20:4)*	HMDB0005779	M15140	GCST90200058	16:87628822-88128822	-0.147767585348	0.0782085110555649	0.0588375240536465
MR-PCA	glycohyocholate	HMDB0000138	alanine	HMDB0000161	GCST90199935	GCST90200431	7:99108524-99608524	-0.0785564939736221	0.110442611476179	0.476905843745082
MR-PCA	glycohyocholate	HMDB0000138	alanine	HMDB0000161	GCST90199935	GCST90200431	10:45742470-46242470	-0.114860354652763	0.123056527159698	0.350616029630139
MR-PCA	glycohyocholate	HMDB0000138	alanine	HMDB0000161	GCST90199935	GCST90200431	13:103468308-103968308	0.0764140528499029	0.0667997793671355	0.252654026599987
MR-PCA	glycohyocholate	HMDB0000138	alanine	HMDB0000161	GCST90199935	GCST90200431	17:28409010-28909010	0.0392916338130261	0.131175900993441	0.764532683422274
MR-PCA	mannose	HMDB0000169	7-methylxanthine	HMDB0001991	GCST90200435	GCST90199754	2:27176853-28662558	0.0571430024048467	0.0638203107136795	0.370587566953763
MR-PCA	mannose	HMDB0000169	7-methylxanthine	HMDB0001991	GCST90200435	GCST90199754	12:22996345-23496345	0.15620751841371	0.111300114057431	0.160473659915026
MR-PCA	isoleucine	HMDB0000172	gluconate	HMDB0000625	met-d-Ile	GCST90200373	2:27480940-28253174	-0.313128621385844	0.399250297955445	0.432869076587043
MR-PCA	isoleucine	HMDB0000172	gluconate	HMDB0000625	met-d-Ile	GCST90200373	2:165251927-165751927	-0.572676255448767	0.482242288003113	0.23501938971717
MR-PCA	isoleucine	HMDB0000172	gluconate	HMDB0000625	met-d-Ile	GCST90200373	4:88890833-89475171	0.012436388783783	0.176839331417534	0.943934251907246
MR-PCA	isoleucine	HMDB0000172	gluconate	HMDB0000625	met-d-Ile	GCST90200373	8:76193463-76693463	-0.356479349608506	0.44862339999934	0.426842073057146
MR-PCA	isoleucine	HMDB0000172	gluconate	HMDB0000625	met-d-Ile	GCST90200373	12:56611458-57111458	-0.728444899965694	0.337002378557761	0.0306534722963814
MR-PCA	isoleucine	HMDB0000172	gluconate	HMDB0000625	met-d-Ile	GCST90200373	16:69331471-69831471	-0.13965880693251	0.354621004030087	0.693709849993813
MR-PCA	isoleucine	HMDB0000172	gluconate	HMDB0000625	met-d-Ile	GCST90200373	16:69865519-70914672	0.261735411466022	0.298015641555538	0.379802284330878
MR-PCA	isoleucine	HMDB0000172	gluconate	HMDB0000625	met-d-Ile	GCST90200373	17:6935779-7435779	-0.465725905635769	0.324504373929661	0.151232547000698
MR-PCA	isoleucine	HMDB0000172	gluconate	HMDB0000625	met-d-Ile	GCST90200373	19:49069664-49569664	-0.105483975912285	0.278538918826798	0.704907220869312
MR-PCA	serine	HMDB0000187	gluconate	HMDB0000625	bioa_018	GCST90200373	1:11610843-12110843	0.455162349983524	0.290564463788876	0.117237149628941
MR-PCA	serine	HMDB0000187	gluconate	HMDB0000625	bioa_018	GCST90200373	1:119427250-120522606	-0.156779605547079	0.0865967798053625	0.0702251984675223
MR-PCA	serine	HMDB0000187	gluconate	HMDB0000625	bioa_018	GCST90200373	2:27480940-27980940	-0.482268143148388	0.292121743456893	0.0987559499242757
MR-PCA	serine	HMDB0000187	gluconate	HMDB0000625	bioa_018	GCST90200373	2:211315692-212076215	0.144556764160357	0.114523520697407	0.206860569208588
MR-PCA	serine	HMDB0000187	gluconate	HMDB0000625	bioa_018	GCST90200373	3:125660381-126160381	0.251539172058284	0.206175874549502	0.22245640780608
MR-PCA	serine	HMDB0000187	gluconate	HMDB0000625	bioa_018	GCST90200373	7:55551853-56922308	0.123381336328865	0.119468209478058	0.301718780518154
MR-PCA	serine	HMDB0000187	gluconate	HMDB0000625	bioa_018	GCST90200373	8:126232621-126732621	0.586347263329304	0.296139408217255	0.0477068545243737
MR-PCA	serine	HMDB0000187	gluconate	HMDB0000625	bioa_018	GCST90200373	10:65065800-65565800	-0.413544321513232	0.347529669493405	0.234064471091369
MR-PCA	5-methylthioadenosine (mta)	HMDB0001173	1-methylurate	HMDB0003099	GCST90200359	M34395	6:149659491-150411114	0.0205934365916603	0.189534566331369	0.913477983791811
MR-PCA	dihydroorotate	HMDB03349	methionine	HMDB0000696	GCST90200444	bioa_013	5:53379047-53879047	-0.142175286594825	0.0544335254412378	0.0090038838128917
MR-PCA	dihydroorotate	HMDB03349	methionine	HMDB0000696	GCST90200444	bioa_013	10:104381189-105206827	-0.136801396065262	0.0710077109685089	0.0540331168041938
MR-PCA	dihydroorotate	HMDB03349	methionine	HMDB0000696	GCST90200444	bioa_013	10:125910495-126410495	0.0391079258723445	0.0531321709642227	0.461700367836945
MR-PCA	dihydroorotate	HMDB03349	methionine	HMDB0000696	GCST90200444	bioa_013	11:122683181-123183181	-0.0700860058126028	0.0715836435273934	0.327541197500043
MR-PCA	dihydroorotate	HMDB03349	methionine	HMDB0000696	GCST90200444	bioa_013	15:77921365-78954732	-0.0057396714780031	0.0246441711816595	0.815837671697286
MR-PCA	citrate	HMDB0000094	taurochenodeoxycholate	HMDB0000951	GCST90200304	GCST90200337	5:14503745-15117020	-0.0876343013430736	0.0733094515014744	0.231929810747931
MR-PCA	citrate	HMDB0000094	taurochenodeoxycholate	HMDB0000951	GCST90200304	GCST90200337	17:6357018-6961881	0.105287867326505	0.0685413064228754	0.124508251793293
MR-PCA	citrate	HMDB0000094	taurochenodeoxycholate	HMDB0000951	GCST90200304	GCST90200337	22:19003274-19503274	0.0823404771895315	0.0863669757134123	0.340397982242949
MR-PCA	serine	HMDB0000187	glutamine	HMDB0000641	GCST90200415	M00053	1:119778579-120514573	0.0334105750048082	0.0818005832025123	0.682951167230305
MR-PCA	serine	HMDB0000187	glutamine	HMDB0000641	GCST90200415	M00053	2:211290507-212040821	0.070907554313467	0.113697004998889	0.53285505631985
MR-PCA	serine	HMDB0000187	glutamine	HMDB0000641	GCST90200415	M00053	7:55905219-56847625	0.0264613330042919	0.13411087287444	0.843585440469811
MR-PCA	arachidonate (20:4n6)	HMDB0001043	aspartate	HMDB0000191	M01110	M15996	11:61330635-61830635	-0.104796364196037	0.0499638584537688	0.0359543442973765
MR-PCA	creatinine	HMDB0000562	hypotaurine	HMDB0000965	M00513	GCST90200379	7:23845366-24345366	-0.0168700729008077	0.136517791010286	0.901652443971807
MR-PCA	glutamate	HMDB0000148	glucose	HMDB0000122	bioa_007	GCST90200440	12:121174861-121674861	-0.164792913826655	0.266321314520989	0.536064736202253
MR-PCA	histidine	HMDB0000177	glycerol	HMDB0000131	M00059	M15122	4:9731889-10602550	-0.261963001580346	0.133270136393959	0.049338570224592
MR-PCA	histidine	HMDB0000177	eicosapentaenoate (epa; 20:5n3)	HMDB0001999	M00059	GCST90200349	4:9731889-10602550	0.107999455116859	0.128153514372867	0.399376654056186
MR-PCA	1-methylurate	HMDB0003099	aspartate	HMDB0000191	M34395	M15996	8:18010431-18510431	-0.0565535010750271	0.0795096902412683	0.476911922380871
MR-PCA	oleamide	HMDB0002117	1-methylnicotinamide	HMDB0000699	M32458	GCST90200406	12:21138621-21638621	0.0031863200160594	0.0874854070896073	0.970946542069247
MR-PCA	oleamide	HMDB0002117	1-methylnicotinamide	HMDB0000699	M32458	GCST90200406	19:15740431-16240431	0.0028622458578386	0.125262951729633	0.981770004356353
MR-PCA	inositol 1-phosphate (i1p)	HMDB0000213	glycerol	HMDB0000131	M01481	M15122	1:5349333-5849333	-0.0726986242415726	0.0714170235774734	0.308703946963364
MR-PCA	inositol 1-phosphate (i1p)	HMDB0000213	glycerol	HMDB0000131	M01481	M15122	4:31607204-32397858	0.0624820312067731	0.0632032359943023	0.322864213452845
MR-PCA	inositol 1-phosphate (i1p)	HMDB0000213	glycerol	HMDB0000131	M01481	M15122	4:66148855-66648855	0.0481299166382737	0.0738825356736614	0.514763565849381
MR-PCA	inositol 1-phosphate (i1p)	HMDB0000213	glycerol	HMDB0000131	M01481	M15122	6:20616244-21116244	0.0494625839648357	0.0856229811538895	0.563480971389504
MR-PCA	inositol 1-phosphate (i1p)	HMDB0000213	glycerol	HMDB0000131	M01481	M15122	10:114775621-115275621	0.0934352502472058	0.0611530953320861	0.126539658895632
MR-PCA	inositol 1-phosphate (i1p)	HMDB0000213	glycerol	HMDB0000131	M01481	M15122	12:47079779-47579779	0.0207055473126075	0.0735693216654113	0.778370883863423
MR-PCA	inositol 1-phosphate (i1p)	HMDB0000213	glycerol	HMDB0000131	M01481	M15122	12:62771708-63271708	0.0220348889792544	0.0608336344037419	0.717190952401581
MR-PCA	inositol 1-phosphate (i1p)	HMDB0000213	glycerol	HMDB0000131	M01481	M15122	14:96380570-96880570	0.0742106019455596	0.0715584603301322	0.299706690127283
MR-PCA	inositol 1-phosphate (i1p)	HMDB0000213	glycerol	HMDB0000131	M01481	M15122	15:77060646-77560646	0.0440229968271728	0.0798525979988837	0.581425810704361
MR-PCA	sphinganine-1-phosphate	HMDB0001383	4-methyl-2-oxopentanoate	HMDB0000695	GCST90199845	M22116	17:74160792-74669333	0.0151246382613763	0.124900394887013	0.903616899582077
MR-PCA	pyruvate	HMDB0000243	orotidine	HMDB0000788	met-d-Pyruvate	GCST90200681	1:25486369-25986369	0.35319913246394	0.541886213452407	0.514532941865209
MR-PCA	pyruvate	HMDB0000243	orotidine	HMDB0000788	met-d-Pyruvate	GCST90200681	1:154991807-156271079	-0.390198372095512	0.288031638770528	0.175511043141677
MR-PCA	pyruvate	HMDB0000243	orotidine	HMDB0000788	met-d-Pyruvate	GCST90200681	1:207429229-207929229	-0.446626731300546	0.505431163554648	0.376882525673663
MR-PCA	pyruvate	HMDB0000243	orotidine	HMDB0000788	met-d-Pyruvate	GCST90200681	2:27480940-28253616	0.466544829295218	0.432401573823657	0.280604706709472
MR-PCA	pyruvate	HMDB0000243	orotidine	HMDB0000788	met-d-Pyruvate	GCST90200681	2:60468043-60968043	0.516264242088048	0.373353588888657	0.166733675243494
MR-PCA	pyruvate	HMDB0000243	orotidine	HMDB0000788	met-d-Pyruvate	GCST90200681	2:173097338-173854224	0.0946609323373349	0.207577713937649	0.648370943147329
MR-PCA	pyruvate	HMDB0000243	orotidine	HMDB0000788	met-d-Pyruvate	GCST90200681	3:56611222-57111222	0.0210279460817452	0.381316693305129	0.956022450630141
MR-PCA	pyruvate	HMDB0000243	orotidine	HMDB0000788	met-d-Pyruvate	GCST90200681	5:35956855-36456855	0.485851550170876	0.393841084484686	0.217343295364771
MR-PCA	pyruvate	HMDB0000243	orotidine	HMDB0000788	met-d-Pyruvate	GCST90200681	5:131157493-131957429	0.189452506417214	0.425702099489539	0.656294167953403
MR-PCA	pyruvate	HMDB0000243	orotidine	HMDB0000788	met-d-Pyruvate	GCST90200681	7:50177982-50677982	-0.41205055514508	0.407446676127026	0.311873181288425
MR-PCA	pyruvate	HMDB0000243	orotidine	HMDB0000788	met-d-Pyruvate	GCST90200681	8:106322270-106822270	0.0538483245400424	0.46847459967094	0.908489542816506
MR-PCA	pyruvate	HMDB0000243	orotidine	HMDB0000788	met-d-Pyruvate	GCST90200681	9:135611502-136391870	0.0762269614058334	0.22343337899217	0.732981686002642
MR-PCA	pyruvate	HMDB0000243	orotidine	HMDB0000788	met-d-Pyruvate	GCST90200681	10:2869150-3388009	-0.0346600459138905	0.174056498337531	0.84216026626433
MR-PCA	pyruvate	HMDB0000243	orotidine	HMDB0000788	met-d-Pyruvate	GCST90200681	11:56961646-57461646	-0.367917903261397	0.431332906487589	0.393670960148201
MR-PCA	pyruvate	HMDB0000243	orotidine	HMDB0000788	met-d-Pyruvate	GCST90200681	12:48145900-49077761	0.0049295513948263	0.154519767915117	0.974549884945588
MR-PCA	pyruvate	HMDB0000243	orotidine	HMDB0000788	met-d-Pyruvate	GCST90200681	16:69379588-70929689	-0.264027764195279	0.27234006535444	0.332306637556821
MR-PCA	pyruvate	HMDB0000243	orotidine	HMDB0000788	met-d-Pyruvate	GCST90200681	16:70994871-71494871	0.0196995759641268	0.43405518082508	0.963800470754254
MR-PCA	pyruvate	HMDB0000243	orotidine	HMDB0000788	met-d-Pyruvate	GCST90200681	16:87636490-88136490	-0.223168914410894	0.403852878523568	0.580537657880935
MR-PCA	pyruvate	HMDB0000243	orotidine	HMDB0000788	met-d-Pyruvate	GCST90200681	18:43532791-44032791	-0.114719773997143	0.395155297716146	0.771574753872427
MR-PCA	pyruvate	HMDB0000243	orotidine	HMDB0000788	met-d-Pyruvate	GCST90200681	21:45449580-45972811	0.13751185337518	0.264582285294954	0.603250451034742
MR-PCA	eicosapentaenoate (epa; 20:5n3)	HMDB0001999	biliverdin	HMDB0001008	M18467	GCST90200706	11:61330635-61830635	0.143849337967515	0.0925845408963342	0.120254093998806
MR-PCA	7-methylxanthine	HMDB0001991	arginine	HMDB0000517	M34390	M01638	5:168189476-168689476	-0.0013718068658111	0.106809731159551	0.989752680623379
MR-PCA	myo-inositol	HMDB0000211	orotate	HMDB0000226	M19934	GCST90200392	16:24681798-25181798	0.042319527004104	0.112378981994151	0.706486745415626
MR-PCA	myo-inositol	HMDB0000211	orotate	HMDB0000226	M19934	GCST90200392	19:18368867-18868867	0.104010628609851	0.132734998306559	0.433277137853365
MR-PCA	4-hydroxyphenylpyruvate	HMDB0000707	isoleucine	HMDB0000172	GCST90200300	met-d-Ile	11:63046797-63546797	-0.024803241581959	0.0255404316749251	0.331480384857991
MR-PCA	4-hydroxyphenylpyruvate	HMDB0000707	isoleucine	HMDB0000172	GCST90200300	met-d-Ile	12:122051275-122551275	0.0710453689175485	0.0293135388086162	0.0153659682597274
MR-PCA	arachidonate (20:4n6)	HMDB0001043	methionine sulfoxide	HMDB0002005	GCST90200358	GCST90199625	11:61052244-62029047	-0.12753735127921	0.0487201235960086	0.008851030665333
MR-PCA	uridine	HMDB0000296	adenosine 5'-diphosphate (adp)	HMDB0001341	GCST90200407	GCST90200355	1:20666238-21166238	0.254568046504887	0.131406012550061	0.0527131650803872
MR-PCA	uridine	HMDB0000296	adenosine 5'-diphosphate (adp)	HMDB0001341	GCST90200407	GCST90200355	7:47877194-48377194	-0.255208839869231	0.156045979272032	0.10195012620755
MR-PCA	uridine	HMDB0000296	adenosine 5'-diphosphate (adp)	HMDB0001341	GCST90200407	GCST90200355	22:50686035-51186035	0.164430698513635	0.119102429418522	0.167407447870247
MR-PCA	bilirubin (z,z)	HMDB0000054	aspartate	HMDB0000191	GCST90200704	GCST90200370	2:233988949-235124783	0.0276255611167348	0.0224759839036224	0.219028822686797
MR-PCA	bilirubin (z,z)	HMDB0000054	aspartate	HMDB0000191	GCST90200704	GCST90200370	12:21093886-21593886	-0.246220009009014	0.0989708324086426	0.0128534635389103
MR-PCA	n-acetylornithine	HMDB0003357	leucine	HMDB0000687	M15630	met-d-Leu	2:73124156-74349562	-0.0085513639551537	0.0063223670449901	0.176197088648368
MR-PCA	5-oxoproline	HMDB0000267	arachidonate (20:4n6)	HMDB0001043	M01494	M01110	8:144903138-145403138	-0.021317088278011	0.0488122958019398	0.662317655490016
MR-PCA	3-hydroxybutyrate (bhba)	HMDB0000011	allantoin	HMDB0000462	met-d-bOHbutyrate	M01107	1:230050269-230550269	0.28212633849362	0.509519103880985	0.579776637911015
MR-PCA	3-hydroxybutyrate (bhba)	HMDB0000011	allantoin	HMDB0000462	met-d-bOHbutyrate	M01107	5:41452897-42471829	0.532400470180947	0.462669271298332	0.249849503777077
MR-PCA	3-hydroxybutyrate (bhba)	HMDB0000011	allantoin	HMDB0000462	met-d-bOHbutyrate	M01107	8:8059014-8559014	-1.01138973770389	0.762723210345777	0.184831550108541
MR-PCA	3-hydroxybutyrate (bhba)	HMDB0000011	allantoin	HMDB0000462	met-d-bOHbutyrate	M01107	8:8580720-9433358	-0.297393085926659	0.437351183868117	0.496512740915402
MR-PCA	3-hydroxybutyrate (bhba)	HMDB0000011	allantoin	HMDB0000462	met-d-bOHbutyrate	M01107	8:9546321-10530228	-0.743044207698147	0.625429360184025	0.234811912266431
MR-PCA	3-hydroxybutyrate (bhba)	HMDB0000011	allantoin	HMDB0000462	met-d-bOHbutyrate	M01107	8:10591858-11909109	-0.85652373234592	0.55261920623433	0.121157168811561
MR-PCA	3-hydroxybutyrate (bhba)	HMDB0000011	allantoin	HMDB0000462	met-d-bOHbutyrate	M01107	9:107339744-107915739	-0.361213968771883	0.447102791888151	0.419148636497319
MR-PCA	3-hydroxybutyrate (bhba)	HMDB0000011	allantoin	HMDB0000462	met-d-bOHbutyrate	M01107	10:113694271-114194271	1.18623980368891	0.48265341760806	0.0139811779940924
MR-PCA	3-hydroxybutyrate (bhba)	HMDB0000011	allantoin	HMDB0000462	met-d-bOHbutyrate	M01107	11:116451535-117240760	0.383399179877328	0.585280768379198	0.51242344861379
MR-PCA	3-hydroxybutyrate (bhba)	HMDB0000011	allantoin	HMDB0000462	met-d-bOHbutyrate	M01107	12:122375755-122875755	0.0550523305214254	0.706359414795204	0.937877269839073
MR-PCA	3-hydroxybutyrate (bhba)	HMDB0000011	allantoin	HMDB0000462	met-d-bOHbutyrate	M01107	14:94393207-95094947	0.239112811729502	0.400308367558122	0.550292724124206
MR-PCA	3-hydroxybutyrate (bhba)	HMDB0000011	allantoin	HMDB0000462	met-d-bOHbutyrate	M01107	15:58430643-58980498	0.159708155317209	0.426977754968086	0.708372124690031
MR-PCA	3-hydroxybutyrate (bhba)	HMDB0000011	allantoin	HMDB0000462	met-d-bOHbutyrate	M01107	16:71899923-73042963	-0.365533535981775	0.434469930313898	0.400161864622403
MR-PCA	3-hydroxybutyrate (bhba)	HMDB0000011	allantoin	HMDB0000462	met-d-bOHbutyrate	M01107	19:45161941-45661941	-0.343214507072589	0.430003901412283	0.424774147408434
MR-PCA	glycine	HMDB0000123	creatinine	HMDB0000562	GCST90200707	met-d-Creatinine	1:75967169-76467169	-0.0067087040433863	0.0387652082559405	0.86260432460578
MR-PCA	glycine	HMDB0000123	creatinine	HMDB0000562	GCST90200707	met-d-Creatinine	2:211036896-212058697	0.0898323297081075	0.008113999970738	1.7292149209834494e-28
MR-PCA	glycine	HMDB0000123	creatinine	HMDB0000562	GCST90200707	met-d-Creatinine	3:125659669-126159669	0.0605184671833463	0.0252861601856004	0.0166956020914412
MR-PCA	glycine	HMDB0000123	creatinine	HMDB0000562	GCST90200707	met-d-Creatinine	9:6290540-6790540	-0.0198558839095304	0.0255363554036028	0.436832251046147
MR-PCA	lactate	HMDB0000190	methionine sulfoxide	HMDB0002005	met-d-Lactate	GCST90199625	2:27348097-28101918	-0.409083073895337	0.41775802189615	0.32746411838461
MR-PCA	lactate	HMDB0000190	methionine sulfoxide	HMDB0002005	met-d-Lactate	GCST90199625	6:135171067-135671067	-0.383383817174535	0.396242541229875	0.333269982804181
MR-PCA	lactate	HMDB0000190	methionine sulfoxide	HMDB0002005	met-d-Lactate	GCST90199625	8:106333124-106833124	0.30511129773331	0.516220443908486	0.554487952592969
MR-PCA	lactate	HMDB0000190	methionine sulfoxide	HMDB0002005	met-d-Lactate	GCST90199625	9:4513176-5186407	0.215896053191096	0.269328871016564	0.422780015880061
MR-PCA	lactate	HMDB0000190	methionine sulfoxide	HMDB0002005	met-d-Lactate	GCST90199625	10:2727379-3389269	0.205578539394431	0.23438916679725	0.380442053945303
MR-PCA	lactate	HMDB0000190	methionine sulfoxide	HMDB0002005	met-d-Lactate	GCST90199625	11:118839742-119339742	0.215478389942953	0.421246108190815	0.60898269888697
MR-PCA	lactate	HMDB0000190	methionine sulfoxide	HMDB0002005	met-d-Lactate	GCST90199625	12:111682800-113133476	0.086229424083044	0.339845313099392	0.799703080818282
MR-PCA	lactate	HMDB0000190	methionine sulfoxide	HMDB0002005	met-d-Lactate	GCST90199625	20:8379807-8879807	0.930030498131967	0.359676743199871	0.0097170232137332
MR-PCA	lactate	HMDB0000190	methionine sulfoxide	HMDB0002005	met-d-Lactate	GCST90199625	22:21708872-22208872	0.351535149227902	0.610032560782003	0.564441908382234
MR-PCA	tryptophan	HMDB0000929	4-hydroxy-2-oxoglutaric acid	HMDB0002070	M00054	GCST90199897	3:189559163-190059163	-0.260802578792532	0.162991401871232	0.109576351120469
MR-PCA	tryptophan	HMDB0000929	4-hydroxy-2-oxoglutaric acid	HMDB0002070	M00054	GCST90199897	5:153760041-154260041	-0.350283698504133	0.145768384813575	0.0162604950283585
MR-PCA	tryptophan	HMDB0000929	4-hydroxy-2-oxoglutaric acid	HMDB0002070	M00054	GCST90199897	6:111281159-111781159	0.004442332804033	0.145716590567514	0.975679366495639
MR-PCA	tryptophan	HMDB0000929	4-hydroxy-2-oxoglutaric acid	HMDB0002070	M00054	GCST90199897	6:125293311-125793311	-0.147474953876375	0.170956532408886	0.388332178906468
MR-PCA	tryptophan	HMDB0000929	4-hydroxy-2-oxoglutaric acid	HMDB0002070	M00054	GCST90199897	7:14057409-14557409	0.128540424070044	0.0999060843606039	0.198229359836948
MR-PCA	tryptophan	HMDB0000929	4-hydroxy-2-oxoglutaric acid	HMDB0002070	M00054	GCST90199897	11:116404435-116904435	0.176908800386369	0.119696669433329	0.139414211876756
MR-PCA	tryptophan	HMDB0000929	4-hydroxy-2-oxoglutaric acid	HMDB0002070	M00054	GCST90199897	16:53794515-54294515	-0.106389788667572	0.173386705825484	0.539480804414683
MR-PCA	7-methylxanthine	HMDB0001991	docosapentaenoate (n6 dpa; 22:5n6)	HMDB0001976	GCST90199754	GCST90199796	1:197801712-198301712	-0.0243854940605487	0.113026012698095	0.829181715402422
MR-PCA	7-methylxanthine	HMDB0001991	docosapentaenoate (n6 dpa; 22:5n6)	HMDB0001976	GCST90199754	GCST90199796	15:74777880-75578595	-0.236714663326063	0.120905014136682	0.0502468578073279
MR-PCA	citrate	HMDB0000094	inositol 1-phosphate (i1p)	HMDB0000213	met-d-Citrate	M01481	1:206967359-207467359	0.430742130071036	0.606532266083024	0.477597586633897
MR-PCA	citrate	HMDB0000094	inositol 1-phosphate (i1p)	HMDB0000213	met-d-Citrate	M01481	2:6909613-7409613	-0.966712717054939	0.962146556619424	0.315019265671031
MR-PCA	citrate	HMDB0000094	inositol 1-phosphate (i1p)	HMDB0000213	met-d-Citrate	M01481	2:211290507-211790507	-0.800723143527295	1.36132934665612	0.55640337106475
MR-PCA	citrate	HMDB0000094	inositol 1-phosphate (i1p)	HMDB0000213	met-d-Citrate	M01481	2:241907241-242693157	-0.794912881601408	1.19008207695334	0.504166819119477
MR-PCA	citrate	HMDB0000094	inositol 1-phosphate (i1p)	HMDB0000213	met-d-Citrate	M01481	4:77164144-77664144	0.327182075281528	1.17398331594242	0.780479687710679
MR-PCA	citrate	HMDB0000094	inositol 1-phosphate (i1p)	HMDB0000213	met-d-Citrate	M01481	5:14438417-15122542	-0.244897310056129	0.336570019516379	0.466842172745535
MR-PCA	citrate	HMDB0000094	inositol 1-phosphate (i1p)	HMDB0000213	met-d-Citrate	M01481	5:43252947-44074677	-0.333767684482397	0.771043206612792	0.665103362686544
MR-PCA	citrate	HMDB0000094	inositol 1-phosphate (i1p)	HMDB0000213	met-d-Citrate	M01481	5:176569252-177069252	0.976926665313892	1.3705396067268	0.475966801055891
MR-PCA	citrate	HMDB0000094	inositol 1-phosphate (i1p)	HMDB0000213	met-d-Citrate	M01481	6:18111878-18611878	1.11256544739487	0.85245404499424	0.191847746374746
MR-PCA	citrate	HMDB0000094	inositol 1-phosphate (i1p)	HMDB0000213	met-d-Citrate	M01481	7:72772933-73272933	-0.813720007587578	0.777900591726097	0.295539673108555
MR-PCA	citrate	HMDB0000094	inositol 1-phosphate (i1p)	HMDB0000213	met-d-Citrate	M01481	8:126256694-126756694	-0.400226250909501	1.02698445575893	0.696750901262001
MR-PCA	citrate	HMDB0000094	inositol 1-phosphate (i1p)	HMDB0000213	met-d-Citrate	M01481	9:95648531-96148531	-0.278689932340795	0.979199611925922	0.775943003247081
MR-PCA	citrate	HMDB0000094	inositol 1-phosphate (i1p)	HMDB0000213	met-d-Citrate	M01481	9:135899500-136399500	-0.0754826856660162	1.24517299286736	0.951661653979749
MR-PCA	citrate	HMDB0000094	inositol 1-phosphate (i1p)	HMDB0000213	met-d-Citrate	M01481	10:64654071-65607438	-1.70988616417033	0.924405924153237	0.0643548464105352
MR-PCA	citrate	HMDB0000094	inositol 1-phosphate (i1p)	HMDB0000213	met-d-Citrate	M01481	10:94589724-95089724	0.906854074389705	1.07249275744803	0.397799757670911
MR-PCA	citrate	HMDB0000094	inositol 1-phosphate (i1p)	HMDB0000213	met-d-Citrate	M01481	11:13111524-13611524	-1.26888289302497	1.10897383820644	0.252542562297895
MR-PCA	citrate	HMDB0000094	inositol 1-phosphate (i1p)	HMDB0000213	met-d-Citrate	M01481	11:61356683-61856683	-0.258379067423438	0.964117313325762	0.78870280972362
MR-PCA	citrate	HMDB0000094	inositol 1-phosphate (i1p)	HMDB0000213	met-d-Citrate	M01481	12:20812570-21569526	-0.845260362806128	0.790851699443397	0.285160901263505
MR-PCA	citrate	HMDB0000094	inositol 1-phosphate (i1p)	HMDB0000213	met-d-Citrate	M01481	12:120844110-121665390	-0.872988613840318	0.70080635743661	0.212877627601859
MR-PCA	citrate	HMDB0000094	inositol 1-phosphate (i1p)	HMDB0000213	met-d-Citrate	M01481	14:55030981-55530981	1.31456943291044	1.15812406431476	0.256339640903315
MR-PCA	citrate	HMDB0000094	inositol 1-phosphate (i1p)	HMDB0000213	met-d-Citrate	M01481	14:102387585-102887585	0.702481279695398	1.30040952259137	0.589059083201298
MR-PCA	citrate	HMDB0000094	inositol 1-phosphate (i1p)	HMDB0000213	met-d-Citrate	M01481	15:42429423-42929423	-1.66655668778562	0.920574797560354	0.0702425205875146
MR-PCA	citrate	HMDB0000094	inositol 1-phosphate (i1p)	HMDB0000213	met-d-Citrate	M01481	15:43028726-45186579	-1.49236502792276	1.02410986561478	0.145052522553567
MR-PCA	citrate	HMDB0000094	inositol 1-phosphate (i1p)	HMDB0000213	met-d-Citrate	M01481	17:6092241-7020419	0.162577419887411	0.183741590220105	0.376256110466088
MR-PCA	citrate	HMDB0000094	inositol 1-phosphate (i1p)	HMDB0000213	met-d-Citrate	M01481	17:57343504-58184169	1.28948008945572	1.02587342963487	0.208768747368882
MR-PCA	citrate	HMDB0000094	inositol 1-phosphate (i1p)	HMDB0000213	met-d-Citrate	M01481	22:18883605-19740639	0.56104676778424	0.399023647693431	0.159709599562077
MR-PCA	inosine	HMDB0000195	glutamine	HMDB0000641	M01123	GCST90200419	6:85876680-86677325	-0.0103895870389853	0.0680468721670869	0.878648424571019
MR-PCA	cystine	HMDB0000192	glycerol 3-phosphate	HMDB0000126	M31454	M15365	22:24745202-25245202	0.0411110537280984	0.063145091359172	0.515009692836179
MR-PCA	adenosine	HMDB0000050	phosphate	HMDB0001429	M00555	GCST90200393	1:109564880-110064880	-0.003523154350136	0.146256448884205	0.980781711568217
MR-PCA	adenosine	HMDB0000050	phosphate	HMDB0001429	M00555	GCST90200393	6:96128415-96628415	-0.0239955386188921	0.177159509488095	0.892259293511333
MR-PCA	arachidonate (20:4n6)	HMDB0001043	cortisol	HMDB0000063	GCST90200358	M01712	11:61052244-62029047	0.0213411610546825	0.0522081931976016	0.682708205821349
MR-PCA	inositol 1-phosphate (i1p)	HMDB0000213	glutamine	HMDB0000641	M01481	GCST90200419	1:5349333-5849333	0.108872016613478	0.0815892330500918	0.182075433561039
MR-PCA	inositol 1-phosphate (i1p)	HMDB0000213	glutamine	HMDB0000641	M01481	GCST90200419	4:31607204-32397858	0.0653946191787477	0.0610516955391131	0.284108649820513
MR-PCA	inositol 1-phosphate (i1p)	HMDB0000213	glutamine	HMDB0000641	M01481	GCST90200419	4:66148855-66648855	-0.0062700399684178	0.0677033322349289	0.926212995723426
MR-PCA	inositol 1-phosphate (i1p)	HMDB0000213	glutamine	HMDB0000641	M01481	GCST90200419	10:114775621-115275621	0.0501506784402976	0.0570737196558956	0.379563949364308
MR-PCA	inositol 1-phosphate (i1p)	HMDB0000213	glutamine	HMDB0000641	M01481	GCST90200419	12:62771708-63271708	-0.0698032363693075	0.058725442331249	0.234582522862233
MR-PCA	inositol 1-phosphate (i1p)	HMDB0000213	glutamine	HMDB0000641	M01481	GCST90200419	15:77060646-77560646	0.0030780480812417	0.0730625857843269	0.966395923079937
MR-PCA	myo-inositol	HMDB0000211	adenosine 5'-diphosphate (adp)	HMDB0001341	GCST90200401	GCST90200355	16:24676314-25176314	0.0261289033544593	0.129539094035435	0.840146023360168
MR-PCA	myo-inositol	HMDB0000211	adenosine 5'-diphosphate (adp)	HMDB0001341	GCST90200401	GCST90200355	19:18383755-18883755	0.120085272513383	0.168331549989575	0.475607296239237
MR-PCA	dimethylglycine	HMDB0000092	guanidinoacetate	HMDB0000128	GCST90200424	GCST90200384	5:78080227-78832833	0.0480005845940006	0.04237655303167	0.257333685555248
MR-PCA	dimethylglycine	HMDB0000092	guanidinoacetate	HMDB0000128	GCST90200424	GCST90200384	10:103976834-104737382	-0.156089189557692	0.11194996598713	0.163234170867844
MR-PCA	dimethylglycine	HMDB0000092	guanidinoacetate	HMDB0000128	GCST90200424	GCST90200384	15:76242337-76742337	0.154188492953302	0.114323364334415	0.177431739290581
MR-PCA	hypotaurine	HMDB0000965	tyrosine	HMDB0000158	GCST90200379	M01299	4:138793652-139293652	0.0045506205124014	0.143275411450899	0.974662369178812
MR-PCA	3-aminoisobutyrate	HMDB0002166	spermidine	HMDB0001257	GCST90200310	GCST90200423	3:66115384-66615384	-0.0712472213824762	0.163339996080479	0.66269911149344
MR-PCA	3-aminoisobutyrate	HMDB0002166	spermidine	HMDB0001257	GCST90200310	GCST90200423	5:34511619-35593952	0.0138063231362177	0.028066168818694	0.622775562270002
MR-PCA	3-aminoisobutyrate	HMDB0002166	spermidine	HMDB0001257	GCST90200310	GCST90200423	5:35822024-36322024	0.103380769146398	0.0908708453489341	0.255259525285152
MR-PCA	3-aminoisobutyrate	HMDB0002166	spermidine	HMDB0001257	GCST90200310	GCST90200423	12:89320-602261	-0.0587265600802063	0.0746619270111091	0.431535758904001
MR-PCA	creatinine	HMDB0000562	3-(4-hydroxyphenyl)lactate	HMDB0000755	met-d-Creatinine	GCST90200371	1:62775942-63275942	-0.12368182377286	0.412525945019653	0.764317611838245
MR-PCA	creatinine	HMDB0000562	3-(4-hydroxyphenyl)lactate	HMDB0000755	met-d-Creatinine	GCST90200371	1:78344069-78844069	-0.235895945605079	0.488615337928025	0.629248708116106
MR-PCA	creatinine	HMDB0000562	3-(4-hydroxyphenyl)lactate	HMDB0000755	met-d-Creatinine	GCST90200371	1:113008681-113508681	0.322569350569421	0.333992728630028	0.334145507383465
MR-PCA	creatinine	HMDB0000562	3-(4-hydroxyphenyl)lactate	HMDB0000755	met-d-Creatinine	GCST90200371	1:150079982-151190625	-0.607585837757568	0.347073396898983	0.0800152578631989
MR-PCA	creatinine	HMDB0000562	3-(4-hydroxyphenyl)lactate	HMDB0000755	met-d-Creatinine	GCST90200371	1:243202864-243702864	0.383817905947895	0.656949259055098	0.559056937639402
MR-PCA	creatinine	HMDB0000562	3-(4-hydroxyphenyl)lactate	HMDB0000755	met-d-Creatinine	GCST90200371	2:15538692-16038692	0.274696833393484	0.368993049787217	0.456604349229919
MR-PCA	creatinine	HMDB0000562	3-(4-hydroxyphenyl)lactate	HMDB0000755	met-d-Creatinine	GCST90200371	2:18426203-18926203	0.929028321021086	0.390905298831211	0.0174726867126786
MR-PCA	creatinine	HMDB0000562	3-(4-hydroxyphenyl)lactate	HMDB0000755	met-d-Creatinine	GCST90200371	2:73303397-74097901	0.187130174224195	0.504137520866524	0.710496954655804
MR-PCA	creatinine	HMDB0000562	3-(4-hydroxyphenyl)lactate	HMDB0000755	met-d-Creatinine	GCST90200371	2:121056440-121556440	0.123488134046586	0.299105951635543	0.679711023999659
MR-PCA	creatinine	HMDB0000562	3-(4-hydroxyphenyl)lactate	HMDB0000755	met-d-Creatinine	GCST90200371	2:148593372-149093372	-0.720269199386975	0.567160084108647	0.204099771348827
MR-PCA	creatinine	HMDB0000562	3-(4-hydroxyphenyl)lactate	HMDB0000755	met-d-Creatinine	GCST90200371	2:176734544-177234544	0.476571114107196	0.371403383157436	0.199434942966861
MR-PCA	creatinine	HMDB0000562	3-(4-hydroxyphenyl)lactate	HMDB0000755	met-d-Creatinine	GCST90200371	2:211293055-211793055	0.395339109279413	0.315119452325872	0.209635247793446
MR-PCA	creatinine	HMDB0000562	3-(4-hydroxyphenyl)lactate	HMDB0000755	met-d-Creatinine	GCST90200371	2:217394852-217894852	-0.400536988378672	0.371228007030146	0.280609380937666
MR-PCA	creatinine	HMDB0000562	3-(4-hydroxyphenyl)lactate	HMDB0000755	met-d-Creatinine	GCST90200371	2:220108198-220608198	0.346205085892602	0.433589642131319	0.424602124650662
MR-PCA	creatinine	HMDB0000562	3-(4-hydroxyphenyl)lactate	HMDB0000755	met-d-Creatinine	GCST90200371	3:38187471-38687471	0.450631153050905	0.388102785745239	0.245595987256686
MR-PCA	creatinine	HMDB0000562	3-(4-hydroxyphenyl)lactate	HMDB0000755	met-d-Creatinine	GCST90200371	3:141462708-141962708	0.109885151048388	0.420641131627966	0.793913186156411
MR-PCA	creatinine	HMDB0000562	3-(4-hydroxyphenyl)lactate	HMDB0000755	met-d-Creatinine	GCST90200371	3:185024780-185524780	1.11972635519406	0.481686085597	0.0200934831829948
MR-PCA	creatinine	HMDB0000562	3-(4-hydroxyphenyl)lactate	HMDB0000755	met-d-Creatinine	GCST90200371	4:76880934-77664144	0.156870535959546	0.236252583535197	0.506693506489442
MR-PCA	creatinine	HMDB0000562	3-(4-hydroxyphenyl)lactate	HMDB0000755	met-d-Creatinine	GCST90200371	4:103323863-104102802	0.964471180196721	0.472417646994737	0.0411947322937488
MR-PCA	creatinine	HMDB0000562	3-(4-hydroxyphenyl)lactate	HMDB0000755	met-d-Creatinine	GCST90200371	5:39144851-39644851	0.234336523465155	0.381904160924461	0.539479457994657
MR-PCA	creatinine	HMDB0000562	3-(4-hydroxyphenyl)lactate	HMDB0000755	met-d-Creatinine	GCST90200371	5:53045546-53835870	0.459294446607109	0.268495619024783	0.0871509605851856
MR-PCA	creatinine	HMDB0000562	3-(4-hydroxyphenyl)lactate	HMDB0000755	met-d-Creatinine	GCST90200371	5:176565124-177065124	0.0170584996428122	0.332915010164157	0.959134435023971
MR-PCA	creatinine	HMDB0000562	3-(4-hydroxyphenyl)lactate	HMDB0000755	met-d-Creatinine	GCST90200371	6:43556335-44056335	-0.0406433246890686	0.309215063974344	0.895427000379342
MR-PCA	creatinine	HMDB0000562	3-(4-hydroxyphenyl)lactate	HMDB0000755	met-d-Creatinine	GCST90200371	6:108750742-109250742	-0.613628193968136	0.371821815633627	0.0988757361423741
MR-PCA	creatinine	HMDB0000562	3-(4-hydroxyphenyl)lactate	HMDB0000755	met-d-Creatinine	GCST90200371	6:133547208-134047208	-0.104531057114797	0.376581645167015	0.781335757018337
MR-PCA	creatinine	HMDB0000562	3-(4-hydroxyphenyl)lactate	HMDB0000755	met-d-Creatinine	GCST90200371	6:160418389-160927934	0.282037746204661	0.269333790671316	0.295022068228867
MR-PCA	creatinine	HMDB0000562	3-(4-hydroxyphenyl)lactate	HMDB0000755	met-d-Creatinine	GCST90200371	7:1036567-1536567	-0.393828174411752	0.292259875278816	0.177810451913436
MR-PCA	creatinine	HMDB0000562	3-(4-hydroxyphenyl)lactate	HMDB0000755	met-d-Creatinine	GCST90200371	7:25488956-25988956	-0.0487575854501213	0.417617544614223	0.907056768157181
MR-PCA	creatinine	HMDB0000562	3-(4-hydroxyphenyl)lactate	HMDB0000755	met-d-Creatinine	GCST90200371	7:76984640-77791673	0.315404651505892	0.48947689692035	0.519334972601814
MR-PCA	creatinine	HMDB0000562	3-(4-hydroxyphenyl)lactate	HMDB0000755	met-d-Creatinine	GCST90200371	7:128492221-128992221	0.198180238538333	0.410246526981379	0.629041796304534
MR-PCA	creatinine	HMDB0000562	3-(4-hydroxyphenyl)lactate	HMDB0000755	met-d-Creatinine	GCST90200371	7:151165041-151665041	-0.140655506441062	0.287191612328084	0.624302402187727
MR-PCA	creatinine	HMDB0000562	3-(4-hydroxyphenyl)lactate	HMDB0000755	met-d-Creatinine	GCST90200371	8:8031142-9250941	0.227556460530585	0.396310318539629	0.565840876747953
MR-PCA	creatinine	HMDB0000562	3-(4-hydroxyphenyl)lactate	HMDB0000755	met-d-Creatinine	GCST90200371	8:9759952-10530228	0.713009431601358	0.491235478178179	0.146651368395042
MR-PCA	creatinine	HMDB0000562	3-(4-hydroxyphenyl)lactate	HMDB0000755	met-d-Creatinine	GCST90200371	8:10561829-11945872	0.192241866678423	0.426605603332331	0.652255254808962
MR-PCA	creatinine	HMDB0000562	3-(4-hydroxyphenyl)lactate	HMDB0000755	met-d-Creatinine	GCST90200371	8:19609539-20109539	0.0417608387496242	0.404820457959588	0.917836847878193
MR-PCA	creatinine	HMDB0000562	3-(4-hydroxyphenyl)lactate	HMDB0000755	met-d-Creatinine	GCST90200371	8:23527006-24027006	0.245025361609731	0.425938598602585	0.565115591205376
MR-PCA	creatinine	HMDB0000562	3-(4-hydroxyphenyl)lactate	HMDB0000755	met-d-Creatinine	GCST90200371	8:30157389-30657389	-0.0611503933939449	0.371695248969584	0.869323728505842
MR-PCA	creatinine	HMDB0000562	3-(4-hydroxyphenyl)lactate	HMDB0000755	met-d-Creatinine	GCST90200371	8:144768354-145268354	0.477841004195217	0.413768888936116	0.248151854901178
MR-PCA	creatinine	HMDB0000562	3-(4-hydroxyphenyl)lactate	HMDB0000755	met-d-Creatinine	GCST90200371	9:71184707-71684707	0.480225021582851	0.414403886067037	0.24652414227322
MR-PCA	creatinine	HMDB0000562	3-(4-hydroxyphenyl)lactate	HMDB0000755	met-d-Creatinine	GCST90200371	10:52398454-52898454	0.534943683913314	0.409940665124594	0.191916841105396
MR-PCA	creatinine	HMDB0000562	3-(4-hydroxyphenyl)lactate	HMDB0000755	met-d-Creatinine	GCST90200371	11:1928330-2428330	0.265855358710823	0.340142838777947	0.434450177878956
MR-PCA	creatinine	HMDB0000562	3-(4-hydroxyphenyl)lactate	HMDB0000755	met-d-Creatinine	GCST90200371	11:2548804-3048804	0.311192022233161	0.261508845031192	0.234051657538138
MR-PCA	creatinine	HMDB0000562	3-(4-hydroxyphenyl)lactate	HMDB0000755	met-d-Creatinine	GCST90200371	11:30504837-31294673	0.0341759801289763	0.238720146140904	0.88616115986356
MR-PCA	creatinine	HMDB0000562	3-(4-hydroxyphenyl)lactate	HMDB0000755	met-d-Creatinine	GCST90200371	11:116373213-117240760	0.556675206048166	0.324747730675646	0.0864961584390163
MR-PCA	creatinine	HMDB0000562	3-(4-hydroxyphenyl)lactate	HMDB0000755	met-d-Creatinine	GCST90200371	12:15092463-15592463	-0.165067342772484	0.407342277004335	0.685308397648989
MR-PCA	creatinine	HMDB0000562	3-(4-hydroxyphenyl)lactate	HMDB0000755	met-d-Creatinine	GCST90200371	15:41118334-41871842	0.735458818216651	0.486067955996367	0.130259801412884
MR-PCA	creatinine	HMDB0000562	3-(4-hydroxyphenyl)lactate	HMDB0000755	met-d-Creatinine	GCST90200371	15:45400360-46179051	0.186756342796958	0.277224097175314	0.500523925241415
MR-PCA	creatinine	HMDB0000562	3-(4-hydroxyphenyl)lactate	HMDB0000755	met-d-Creatinine	GCST90200371	15:53700578-54200578	1.05379659871062	0.460530706276902	0.0221245829001796
MR-PCA	creatinine	HMDB0000562	3-(4-hydroxyphenyl)lactate	HMDB0000755	met-d-Creatinine	GCST90200371	15:76097375-76597375	-0.510671511636727	0.41808884846691	0.22191850283467
MR-PCA	creatinine	HMDB0000562	3-(4-hydroxyphenyl)lactate	HMDB0000755	met-d-Creatinine	GCST90200371	16:20142332-21335139	0.408270327933526	0.231446582226974	0.0777330289688739
MR-PCA	creatinine	HMDB0000562	3-(4-hydroxyphenyl)lactate	HMDB0000755	met-d-Creatinine	GCST90200371	16:89453424-89953424	1.6350729132768	0.456390469386107	0.0003401672951243
MR-PCA	creatinine	HMDB0000562	3-(4-hydroxyphenyl)lactate	HMDB0000755	met-d-Creatinine	GCST90200371	17:19176536-19724875	-0.413535275568773	0.307674890874002	0.178927134057657
MR-PCA	creatinine	HMDB0000562	3-(4-hydroxyphenyl)lactate	HMDB0000755	met-d-Creatinine	GCST90200371	17:37200083-37954217	0.204262382482222	0.380300189088416	0.591192818008787
MR-PCA	creatinine	HMDB0000562	3-(4-hydroxyphenyl)lactate	HMDB0000755	met-d-Creatinine	GCST90200371	17:58690466-59700441	0.478268100515697	0.310069854281891	0.122963610640462
MR-PCA	creatinine	HMDB0000562	3-(4-hydroxyphenyl)lactate	HMDB0000755	met-d-Creatinine	GCST90200371	18:76910235-77410235	0.479675735588557	0.346863338066603	0.166696922472435
MR-PCA	creatinine	HMDB0000562	3-(4-hydroxyphenyl)lactate	HMDB0000755	met-d-Creatinine	GCST90200371	19:32940263-33709298	-0.387510333701119	0.35000782975292	0.26823011224337
MR-PCA	creatinine	HMDB0000562	3-(4-hydroxyphenyl)lactate	HMDB0000755	met-d-Creatinine	GCST90200371	19:45162079-45662079	-0.0438733585356666	0.399148503456536	0.912474897216982
MR-PCA	creatinine	HMDB0000562	3-(4-hydroxyphenyl)lactate	HMDB0000755	met-d-Creatinine	GCST90200371	20:32653904-33537782	0.256102024346924	0.455645228747715	0.574072049403122
MR-PCA	creatinine	HMDB0000562	3-(4-hydroxyphenyl)lactate	HMDB0000755	met-d-Creatinine	GCST90200371	22:38345240-38845240	0.0264191933267389	0.512121364933802	0.958857173607721
MR-PCA	5-acetylamino-6-formylamino-3-methyluracil	HMDB0011105	arginine	HMDB0000517	GCST90200680	M01638	8:17743764-18765840	-0.0193807046728196	0.0347985077553583	0.577567957408018
MR-PCA	dihydroorotate	HMDB03349	taurocholate	HMDB0000036	GCST90200444	GCST90200333	5:53379047-53879047	0.0040607201312903	0.0926156206890311	0.9650280579364
MR-PCA	dihydroorotate	HMDB03349	taurocholate	HMDB0000036	GCST90200444	GCST90200333	10:104381189-105206827	-0.285501455400628	0.11389723348406	0.0121878440089304
MR-PCA	dihydroorotate	HMDB03349	taurocholate	HMDB0000036	GCST90200444	GCST90200333	10:125910495-126410495	-0.0461010052279163	0.091982774994946	0.616236200883038
MR-PCA	dihydroorotate	HMDB03349	taurocholate	HMDB0000036	GCST90200444	GCST90200333	11:122683181-123183181	0.0579162526670334	0.133091424604059	0.663445267466301
MR-PCA	dihydroorotate	HMDB03349	taurocholate	HMDB0000036	GCST90200444	GCST90200333	15:77921365-78954732	0.0480000611199185	0.0493203510408175	0.330438843862698
MR-PCA	glutamine	HMDB0000641	hydroxy-n6,n6,n6-trimethyllysine*	HMDB01422	bioa_006	GCST90200240	2:27200724-28253174	0.221909965160513	0.277599225105343	0.424064472879495
MR-PCA	glutamine	HMDB0000641	hydroxy-n6,n6,n6-trimethyllysine*	HMDB01422	bioa_006	GCST90200240	2:191299636-192089976	-0.0440812018228481	0.317038789527753	0.8894182202382
MR-PCA	glutamine	HMDB0000641	hydroxy-n6,n6,n6-trimethyllysine*	HMDB01422	bioa_006	GCST90200240	6:20469561-20969561	0.389221421590694	0.536754977675878	0.468367384857588
MR-PCA	glutamine	HMDB0000641	hydroxy-n6,n6,n6-trimethyllysine*	HMDB01422	bioa_006	GCST90200240	7:72732874-73232874	0.353011665215552	0.409275415990861	0.388396817879544
MR-PCA	glutamine	HMDB0000641	hydroxy-n6,n6,n6-trimethyllysine*	HMDB01422	bioa_006	GCST90200240	8:134082558-134582558	-0.635223885086279	0.375847694870308	0.0910069439071326
MR-PCA	glutamine	HMDB0000641	hydroxy-n6,n6,n6-trimethyllysine*	HMDB01422	bioa_006	GCST90200240	9:4032942-4532942	-0.0237581929671002	0.414219594203319	0.954261200795049
MR-PCA	glutamine	HMDB0000641	hydroxy-n6,n6,n6-trimethyllysine*	HMDB01422	bioa_006	GCST90200240	10:64798306-65565800	-0.570215827077874	0.610117195841243	0.349994229047788
MR-PCA	glutamine	HMDB0000641	hydroxy-n6,n6,n6-trimethyllysine*	HMDB01422	bioa_006	GCST90200240	10:99109412-99609412	-0.0328177454416243	0.241916487243677	0.8920921792393
MR-PCA	glutamine	HMDB0000641	hydroxy-n6,n6,n6-trimethyllysine*	HMDB01422	bioa_006	GCST90200240	12:46679007-47711183	0.385106414317802	0.227393133944068	0.0903468350537255
MR-PCA	glutamine	HMDB0000641	hydroxy-n6,n6,n6-trimethyllysine*	HMDB01422	bioa_006	GCST90200240	12:56615040-57375879	-0.047504643127601	0.093439236685277	0.611171838296197
MR-PCA	glutamine	HMDB0000641	hydroxy-n6,n6,n6-trimethyllysine*	HMDB01422	bioa_006	GCST90200240	12:59344212-60165849	0.213353613096081	0.323781985081658	0.509932886632749
MR-PCA	glutamine	HMDB0000641	hydroxy-n6,n6,n6-trimethyllysine*	HMDB01422	bioa_006	GCST90200240	14:100594368-101094368	-0.792451695839906	0.43675091130054	0.0696123466524507
MR-PCA	glutamine	HMDB0000641	hydroxy-n6,n6,n6-trimethyllysine*	HMDB01422	bioa_006	GCST90200240	15:58477325-58977325	-0.546132792267774	0.385728045686649	0.156819625079003
MR-PCA	arachidonate (20:4n6)	HMDB0001043	sulfate*	HMDB01448	GCST90200358	GCST90199896	11:61052244-62029047	-0.0207989208243018	0.0487695053973798	0.669762567579591
MR-PCA	citrate	HMDB0000094	n-formylanthranilic acid	HMDB0004089	M01564	GCST90199960	5:14625868-15125868	0.035942349168653	0.126728224478014	0.776703482426326
MR-PCA	citrate	HMDB0000094	n-formylanthranilic acid	HMDB0004089	M01564	GCST90199960	17:6345930-6933878	-0.0839008801702448	0.0869726768195645	0.334704664662948
MR-PCA	bilirubin (z,z)	HMDB0000054	creatinine	HMDB0000562	M27716	met-d-Creatinine	2:234140469-234918570	0.0094878520686699	0.0094577216619061	0.315771223177389
MR-PCA	4-hydroxyphenylpyruvate	HMDB0000707	alanine	HMDB0000161	GCST90200300	met-d-Ala	11:63046797-63546797	-0.0393481534111103	0.0255405403585126	0.123410383194936
MR-PCA	4-hydroxyphenylpyruvate	HMDB0000707	alanine	HMDB0000161	GCST90200300	met-d-Ala	12:122051275-122551275	-0.115269801010886	0.0293132592324345	8.41217852271127e-05
MR-PCA	guanidinoacetate	HMDB0000128	paraxanthine	HMDB0001860	GCST90200384	GCST90199654	6:131647278-132147278	0.0974703166034124	0.127207419530189	0.443538639954374
MR-PCA	guanidinoacetate	HMDB0000128	paraxanthine	HMDB0001860	GCST90200384	GCST90199654	11:64893892-65393892	0.0490504979267305	0.080654503614101	0.543084197840028
MR-PCA	guanidinoacetate	HMDB0000128	paraxanthine	HMDB0001860	GCST90200384	GCST90199654	12:101043-601043	-0.0970353526748841	0.100699425918253	0.335239604391179
MR-PCA	guanidinoacetate	HMDB0000128	paraxanthine	HMDB0001860	GCST90200384	GCST90199654	14:100558168-101058168	-0.0877959187418488	0.109548602482332	0.422880733980105
MR-PCA	guanidinoacetate	HMDB0000128	paraxanthine	HMDB0001860	GCST90200384	GCST90199654	20:61898912-62398912	-0.0465986066251648	0.0913296911529899	0.609894491781858
MR-PCA	tryptophan	HMDB0000929	4-acetamidobutanoate	HMDB0003681	GCST90200441	M01558	6:111301079-112053797	-0.137054432573673	0.134378640491349	0.307770040445967
MR-PCA	hypotaurine	HMDB0000965	phenylalanine	HMDB0000159	GCST90200379	M00064	4:138793652-139293652	0.0248413943793989	0.143314259040818	0.862388019214787
MR-PCA	dehydroepiandrosterone sulfate (dhea-s)	HMDB0001032	3-methyl-2-oxobutyrate	HMDB0000019	GCST90199673	M21047	7:98825038-100067196	0.135821054923532	0.126222567296658	0.28190751236605
MR-PCA	citrate	HMDB0000094	4-hydroxyphenylpyruvate	HMDB0000707	met-d-Citrate	GCST90200300	1:206967359-207467359	0.0722613256506645	0.276606729789359	0.793905806421064
MR-PCA	citrate	HMDB0000094	4-hydroxyphenylpyruvate	HMDB0000707	met-d-Citrate	GCST90200300	2:6909613-7409613	-0.24106191907243	0.338147119945542	0.475913427313961
MR-PCA	citrate	HMDB0000094	4-hydroxyphenylpyruvate	HMDB0000707	met-d-Citrate	GCST90200300	2:211290507-211790507	-0.0336859861067764	0.395253820430593	0.932081551798329
MR-PCA	citrate	HMDB0000094	4-hydroxyphenylpyruvate	HMDB0000707	met-d-Citrate	GCST90200300	2:241907241-242693157	0.386903373904155	0.40551856394039	0.340035382515119
MR-PCA	citrate	HMDB0000094	4-hydroxyphenylpyruvate	HMDB0000707	met-d-Citrate	GCST90200300	4:77164144-77664144	-0.314323713295035	0.502446446175054	0.531586196374613
MR-PCA	citrate	HMDB0000094	4-hydroxyphenylpyruvate	HMDB0000707	met-d-Citrate	GCST90200300	5:14438417-15122542	0.122459641444416	0.134937739036006	0.364128178311073
MR-PCA	citrate	HMDB0000094	4-hydroxyphenylpyruvate	HMDB0000707	met-d-Citrate	GCST90200300	5:43252947-44074677	-0.081901986948059	0.328547062920405	0.803140021791466
MR-PCA	citrate	HMDB0000094	4-hydroxyphenylpyruvate	HMDB0000707	met-d-Citrate	GCST90200300	5:176569252-177069252	0.43621984215149	0.576528170991402	0.449270178223687
MR-PCA	citrate	HMDB0000094	4-hydroxyphenylpyruvate	HMDB0000707	met-d-Citrate	GCST90200300	6:18111878-18611878	-0.483343279603211	0.364020868797728	0.184247482143184
MR-PCA	citrate	HMDB0000094	4-hydroxyphenylpyruvate	HMDB0000707	met-d-Citrate	GCST90200300	6:160159894-160659894	-0.654131455444745	0.327402822278607	0.0457230790450369
MR-PCA	citrate	HMDB0000094	4-hydroxyphenylpyruvate	HMDB0000707	met-d-Citrate	GCST90200300	7:72772933-73272933	-0.18568390176894	0.360141801968967	0.606143918874184
MR-PCA	citrate	HMDB0000094	4-hydroxyphenylpyruvate	HMDB0000707	met-d-Citrate	GCST90200300	8:126256694-126756694	-0.306055620341097	0.354585821132823	0.388062955545428
MR-PCA	citrate	HMDB0000094	4-hydroxyphenylpyruvate	HMDB0000707	met-d-Citrate	GCST90200300	9:95648531-96148531	-0.146792062490182	0.324611767750995	0.651119091745511
MR-PCA	citrate	HMDB0000094	4-hydroxyphenylpyruvate	HMDB0000707	met-d-Citrate	GCST90200300	10:5959218-6459218	-0.0097271772255749	0.255912183037719	0.969679848681962
MR-PCA	citrate	HMDB0000094	4-hydroxyphenylpyruvate	HMDB0000707	met-d-Citrate	GCST90200300	10:64654071-65607438	-0.337579546165765	0.392250376199806	0.389445923944742
MR-PCA	citrate	HMDB0000094	4-hydroxyphenylpyruvate	HMDB0000707	met-d-Citrate	GCST90200300	10:94589724-95089724	0.564761712315237	0.400408840704205	0.158403119193801
MR-PCA	citrate	HMDB0000094	4-hydroxyphenylpyruvate	HMDB0000707	met-d-Citrate	GCST90200300	11:61356683-61856683	-1.58299272116229	0.456724168391748	0.0005283202678466
MR-PCA	citrate	HMDB0000094	4-hydroxyphenylpyruvate	HMDB0000707	met-d-Citrate	GCST90200300	12:20812570-21569526	0.527360722888931	0.372276539754029	0.156604798896244
MR-PCA	citrate	HMDB0000094	4-hydroxyphenylpyruvate	HMDB0000707	met-d-Citrate	GCST90200300	12:120844110-121665390	0.0675034719347931	0.316479721448841	0.831097046379336
MR-PCA	citrate	HMDB0000094	4-hydroxyphenylpyruvate	HMDB0000707	met-d-Citrate	GCST90200300	14:94594947-95094947	0.05023902678411	0.302742517351338	0.868199142425434
MR-PCA	citrate	HMDB0000094	4-hydroxyphenylpyruvate	HMDB0000707	met-d-Citrate	GCST90200300	14:102387585-102887585	-0.417822834804155	0.490505064746369	0.394313086783
MR-PCA	citrate	HMDB0000094	4-hydroxyphenylpyruvate	HMDB0000707	met-d-Citrate	GCST90200300	15:42429423-42929423	0.0045736300216218	0.46532728111798	0.992157842074502
MR-PCA	citrate	HMDB0000094	4-hydroxyphenylpyruvate	HMDB0000707	met-d-Citrate	GCST90200300	15:43028726-45186579	-0.937481252629746	0.342014000874528	0.0061241129468541
MR-PCA	citrate	HMDB0000094	4-hydroxyphenylpyruvate	HMDB0000707	met-d-Citrate	GCST90200300	16:58436602-58936602	0.0259905293370277	0.445312057160452	0.953458087932472
MR-PCA	citrate	HMDB0000094	4-hydroxyphenylpyruvate	HMDB0000707	met-d-Citrate	GCST90200300	17:6092241-7020419	-0.0438668246969597	0.0792590806462995	0.579947652238836
MR-PCA	citrate	HMDB0000094	4-hydroxyphenylpyruvate	HMDB0000707	met-d-Citrate	GCST90200300	17:57343504-58184169	-0.356316586835294	0.425615941172621	0.402492146135088
MR-PCA	citrate	HMDB0000094	4-hydroxyphenylpyruvate	HMDB0000707	met-d-Citrate	GCST90200300	18:76910235-77410235	-0.294660646471369	0.336549478123948	0.381283199576567
MR-PCA	citrate	HMDB0000094	4-hydroxyphenylpyruvate	HMDB0000707	met-d-Citrate	GCST90200300	20:62104494-62604494	0.351156905169078	0.418455296614602	0.401371540948703
MR-PCA	citrate	HMDB0000094	4-hydroxyphenylpyruvate	HMDB0000707	met-d-Citrate	GCST90200300	22:18883605-19740639	0.0005872766726183	0.18787276812599	0.997505874685496
MR-PCA	tryptophan	HMDB0000929	isoursodeoxycholate	HMDB0000686	bioa_020	GCST90199892	4:156560755-157060755	0.149475010592831	0.144085072580186	0.299545739852988
MR-PCA	tryptophan	HMDB0000929	isoursodeoxycholate	HMDB0000686	bioa_020	GCST90199892	6:111336667-112095774	-0.192345272656708	0.169016622144193	0.255109719111327
MR-PCA	myo-inositol	HMDB0000211	myo-inositol	HMDB0000211	GCST90200401	M19934	16:24676314-25176314	1.0021467364411	0.146338645948765	7.481918351800829e-12
MR-PCA	kynurenine	HMDB0000684	hypoxanthine	HMDB0000157	GCST90199636	M03127	8:39554593-40054593	0.293253329578937	0.168524727560975	0.0818378650799845
MR-PCA	kynurenine	HMDB0000684	hypoxanthine	HMDB0000157	GCST90199636	M03127	12:111809557-113090766	0.460201405488625	0.148109312227027	0.0018888518062867
MR-PCA	kynurenine	HMDB0000684	hypoxanthine	HMDB0000157	GCST90199636	M03127	16:87568373-88128072	0.0407725367700394	0.0755634581351066	0.589486657351373
MR-PCA	serine	HMDB0000187	aspartate	HMDB0000191	M32315	M15996	1:119966025-120466025	0.0165239202592416	0.0870565283954927	0.849460534468227
MR-PCA	serine	HMDB0000187	aspartate	HMDB0000191	M32315	M15996	2:211323559-211823559	-0.242662765082668	0.117096711278077	0.0382348855085782
MR-PCA	serine	HMDB0000187	aspartate	HMDB0000191	M32315	M15996	7:55822010-56322010	-0.145726036461866	0.132764945646662	0.272368557913576
MR-PCA	spermidine	HMDB0001257	beta-citrylglutamate	HMDB0241915	bioa_033	GCST90199911	1:247760300-248289451	-0.0330495348767189	0.0815851158623315	0.685409372100161
MR-PCA	spermidine	HMDB0001257	beta-citrylglutamate	HMDB0241915	bioa_033	GCST90199911	19:54070939-54570939	-0.0153420880881823	0.105989673444542	0.884907643305868
MR-PCA	valine	HMDB0000883	theobromine	HMDB0002825	M01649	M18392	4:88976422-89476422	-0.0492986415378794	0.153638331171959	0.748305406052582
MR-PCA	acetoacetate	HMDB0000060	2-hydroxyglutarate	HMDB0059655	met-d-Acetoacetate	M37253	1:230046470-230546470	0.827175634779027	0.589098473195946	0.160277718010282
MR-PCA	acetoacetate	HMDB0000060	2-hydroxyglutarate	HMDB0059655	met-d-Acetoacetate	M37253	5:41395751-42449922	0.224247652793182	0.414816918035344	0.588787261896955
MR-PCA	acetoacetate	HMDB0000060	2-hydroxyglutarate	HMDB0059655	met-d-Acetoacetate	M37253	8:8933102-9433102	-0.0371910441285556	0.593368218628083	0.950023035944043
MR-PCA	acetoacetate	HMDB0000060	2-hydroxyglutarate	HMDB0059655	met-d-Acetoacetate	M37253	10:113686244-114186244	1.278113022307	0.645209760876642	0.0475995326000691
MR-PCA	acetoacetate	HMDB0000060	2-hydroxyglutarate	HMDB0059655	met-d-Acetoacetate	M37253	11:116373213-116873213	0.286456109405905	0.416252755229643	0.491340513448636
MR-PCA	acetoacetate	HMDB0000060	2-hydroxyglutarate	HMDB0059655	met-d-Acetoacetate	M37253	12:122333527-122833527	-0.699774751693257	0.618551477957819	0.25792376674568
MR-PCA	acetylphosphate	HMDB0001494	2-aminobutyrate	HMDB0000452	M15488	M32348	1:109564880-110064880	-0.308504138361742	0.143286566959752	0.031314203303554
MR-PCA	acetylphosphate	HMDB0001494	2-aminobutyrate	HMDB0000452	M15488	M32348	6:96128415-96628415	0.0424743012402633	0.258268828480174	0.869370832448446
MR-PCA	betaine	HMDB0000043	citrulline	HMDB0000904	GCST90200425	M02132	2:211290507-211790507	0.480954434858755	0.133345899126908	0.0003099745071015
MR-PCA	betaine	HMDB0000043	citrulline	HMDB0000904	GCST90200425	M02132	5:78081434-78907016	-0.0362404630799978	0.064212164391289	0.572491290099718
MR-PCA	betaine	HMDB0000043	citrulline	HMDB0000904	GCST90200425	M02132	6:160264283-160825366	-0.131346315760735	0.102644210342177	0.200676305486166
MR-PCA	betaine	HMDB0000043	citrulline	HMDB0000904	GCST90200425	M02132	12:68601-568601	0.0676660903447559	0.101794733526375	0.506222717333222
MR-PCA	3-ureidopropionate	HMDB0000026	5-oxoproline	HMDB0000267	GCST90200283	GCST90200280	22:24662232-25162232	0.003660325113803	0.0823021374343864	0.964526384177549
MR-PCA	phosphoethanolamine	HMDB0000224	cortisone	HMDB0002802	GCST90200281	M01769	1:21573292-22073292	0.163660176672383	0.108472889189237	0.131358664143075
MR-PCA	phenylalanine	HMDB0000159	n-palmitoyl-sphinganine (d18:0/16:0)	HMDB11760	bioa_016	GCST90200064	3:186202917-186702917	-0.380324833389112	0.334854552667556	0.256043986894299
MR-PCA	phenylalanine	HMDB0000159	n-palmitoyl-sphinganine (d18:0/16:0)	HMDB11760	bioa_016	GCST90200064	4:155231289-155731289	-0.549275376142108	0.397801306918615	0.167347165555687
MR-PCA	phenylalanine	HMDB0000159	n-palmitoyl-sphinganine (d18:0/16:0)	HMDB11760	bioa_016	GCST90200064	4:186893802-187393802	-0.0718654012393409	0.225060917494932	0.749487408700318
MR-PCA	phenylalanine	HMDB0000159	n-palmitoyl-sphinganine (d18:0/16:0)	HMDB11760	bioa_016	GCST90200064	5:176539719-177067143	-0.0176320533538792	0.307089234973197	0.954213252810127
MR-PCA	phenylalanine	HMDB0000159	n-palmitoyl-sphinganine (d18:0/16:0)	HMDB11760	bioa_016	GCST90200064	6:52381188-52881188	0.514377131858924	0.469615448915596	0.273378391080793
MR-PCA	phenylalanine	HMDB0000159	n-palmitoyl-sphinganine (d18:0/16:0)	HMDB11760	bioa_016	GCST90200064	11:57020509-57520509	0.0080068927936572	0.429300009167433	0.98511948373366
MR-PCA	phenylalanine	HMDB0000159	n-palmitoyl-sphinganine (d18:0/16:0)	HMDB11760	bioa_016	GCST90200064	12:103007876-103562619	-0.158753015909339	0.190459619487553	0.404548226096868
MR-PCA	phenylalanine	HMDB0000159	n-palmitoyl-sphinganine (d18:0/16:0)	HMDB11760	bioa_016	GCST90200064	14:55086875-55586875	0.298851906775794	0.501646209694571	0.551347341890421
MR-PCA	phenylalanine	HMDB0000159	n-palmitoyl-sphinganine (d18:0/16:0)	HMDB11760	bioa_016	GCST90200064	19:45142254-45642254	-0.225468105006393	0.465686354227455	0.628270189236507
MR-PCA	5-oxoproline	HMDB0000267	asparagine	HMDB0000168	GCST90200280	GCST90200452	8:144861615-145802337	-0.0330977066562507	0.0345377430370117	0.337908767039037
MR-PCA	5-oxoproline	HMDB0000267	asparagine	HMDB0000168	GCST90200280	GCST90200452	12:56615338-57115338	-0.0638012997786782	0.106155608223193	0.547828822943017
MR-PCA	glycerol 3-phosphate	HMDB0000126	cystathionine	HMDB0000099	GCST90199638	GCST90200383	1:20921386-22251981	0.055512317628691	0.0465619378790646	0.233172938639984
MR-PCA	glycerol 3-phosphate	HMDB0000126	cystathionine	HMDB0000099	GCST90199638	GCST90200383	20:5231344-5731344	0.037454976949943	0.0785167238651182	0.633339451752526
MR-PCA	bilirubin (z,z)	HMDB0000054	spermidine	HMDB0001257	M27716	bioa_033	2:234140469-234918570	-0.0115245049798448	0.0242508895169753	0.634630253649322
MR-PCA	hypoxanthine	HMDB0000157	histidine	HMDB0000177	M03127	met-d-His	6:16038192-16538192	0.0038941405567133	0.0285869850978203	0.891646771759895
MR-PCA	betaine	HMDB0000043	2-hydroxyphenylacetate	HMDB0000669	M03141	GCST90200369	2:211337631-211837631	0.0954030942759865	0.0947169958418892	0.313817693134804
MR-PCA	betaine	HMDB0000043	2-hydroxyphenylacetate	HMDB0000669	M03141	GCST90200369	5:78095798-78666416	0.121154371922586	0.0917185159129202	0.186522405331178
MR-PCA	betaine	HMDB0000043	2-hydroxyphenylacetate	HMDB0000669	M03141	GCST90200369	12:30349-530349	-0.0053484961399556	0.153295694371837	0.972167405898585
MR-PCA	betaine	HMDB0000043	2-hydroxyphenylacetate	HMDB0000669	GCST90200425	GCST90200369	2:211290507-211790507	0.173277970086183	0.106066995901592	0.102329149445096
MR-PCA	betaine	HMDB0000043	2-hydroxyphenylacetate	HMDB0000669	GCST90200425	GCST90200369	5:78081434-78907016	0.105382698260708	0.0623608526233414	0.0910498693954409
MR-PCA	betaine	HMDB0000043	2-hydroxyphenylacetate	HMDB0000669	GCST90200425	GCST90200369	6:160264283-160825366	0.0221096748049422	0.078182422392491	0.777333235649429
MR-PCA	betaine	HMDB0000043	2-hydroxyphenylacetate	HMDB0000669	GCST90200425	GCST90200369	12:68601-568601	-0.0127252182878193	0.0733717028791764	0.862309548069259
MR-PCA	betaine	HMDB0000043	2-hydroxyphenylacetate	HMDB0000669	GCST90200425	GCST90200369	17:17178278-17678278	-0.154049150628875	0.112091020341493	0.169341752141522
MR-PCA	betaine	HMDB0000043	2-hydroxyphenylacetate	HMDB0000669	GCST90200425	GCST90200369	21:44165982-44665982	0.0345923755952969	0.122074221063537	0.776891944628834
MR-PCA	glycine	HMDB0000123	leucine	HMDB0000687	met-d-Gly	M00060	1:11606378-12106378	0.174500587823885	0.570635961473736	0.759756780614515
MR-PCA	glycine	HMDB0000123	leucine	HMDB0000687	met-d-Gly	M00060	1:75982013-76482013	0.376114797101389	0.371964510741421	0.311940934623572
MR-PCA	glycine	HMDB0000123	leucine	HMDB0000687	met-d-Gly	M00060	1:120004506-120504506	1.88990133240548	0.494058233748234	0.0001306340011938
MR-PCA	glycine	HMDB0000123	leucine	HMDB0000687	met-d-Gly	M00060	1:151589838-152089838	0.0643540476755628	0.733147570372114	0.930053318592349
MR-PCA	glycine	HMDB0000123	leucine	HMDB0000687	met-d-Gly	M00060	2:165276338-165776338	-0.452975769479025	0.528605504349433	0.391485814964538
MR-PCA	glycine	HMDB0000123	leucine	HMDB0000687	met-d-Gly	M00060	2:208538752-212979649	-0.103892799120457	0.0495135800982374	0.0358814091092208
MR-PCA	glycine	HMDB0000123	leucine	HMDB0000687	met-d-Gly	M00060	2:226790540-227290540	-2.08494863075387	0.590419065067714	0.0004135177204786
MR-PCA	glycine	HMDB0000123	leucine	HMDB0000687	met-d-Gly	M00060	3:12110357-12610357	0.287930009556812	0.539198316822071	0.593343961273605
MR-PCA	glycine	HMDB0000123	leucine	HMDB0000687	met-d-Gly	M00060	3:48534270-49826414	0.302403597058093	0.563194395752771	0.591306608934395
MR-PCA	glycine	HMDB0000123	leucine	HMDB0000687	met-d-Gly	M00060	3:125116791-126249375	-0.412995682901395	0.173457869870374	0.0172677400622924
MR-PCA	glycine	HMDB0000123	leucine	HMDB0000687	met-d-Gly	M00060	4:89427537-89927537	0.649721319944536	0.61010098424653	0.286902802121035
MR-PCA	glycine	HMDB0000123	leucine	HMDB0000687	met-d-Gly	M00060	4:102676923-103438709	-0.746906967620806	0.480097139813939	0.119769612000996
MR-PCA	glycine	HMDB0000123	leucine	HMDB0000687	met-d-Gly	M00060	5:90005685-90505685	0.543982796217742	0.505611411956075	0.281975982174216
MR-PCA	glycine	HMDB0000123	leucine	HMDB0000687	met-d-Gly	M00060	6:131620261-132120261	0.907482791348717	0.74948569835608	0.225969248080796
MR-PCA	glycine	HMDB0000123	leucine	HMDB0000687	met-d-Gly	M00060	6:160518860-161018860	1.07726920523285	0.592434835757024	0.0690067050416959
MR-PCA	glycine	HMDB0000123	leucine	HMDB0000687	met-d-Gly	M00060	7:55560073-56715237	-0.0722966936773421	0.244777608168155	0.767721447228458
MR-PCA	glycine	HMDB0000123	leucine	HMDB0000687	met-d-Gly	M00060	8:8915380-9434231	-0.318004777297891	0.196245076112066	0.105136255146994
MR-PCA	glycine	HMDB0000123	leucine	HMDB0000687	met-d-Gly	M00060	8:116710729-117210729	-0.158925430720535	0.693549844315314	0.818754031783213
MR-PCA	glycine	HMDB0000123	leucine	HMDB0000687	met-d-Gly	M00060	8:126212070-126756694	-0.562921801357901	0.363674660845439	0.121653132605391
MR-PCA	glycine	HMDB0000123	leucine	HMDB0000687	met-d-Gly	M00060	9:5668443-7086536	-0.330449957943787	0.19478845094737	0.0897996323013298
MR-PCA	glycine	HMDB0000123	leucine	HMDB0000687	met-d-Gly	M00060	12:115016-615016	0.146259195917755	0.540772102344935	0.786803579253256
MR-PCA	glycine	HMDB0000123	leucine	HMDB0000687	met-d-Gly	M00060	12:21136493-21636493	-0.676384915454665	0.557624319050738	0.225138996914538
MR-PCA	glycine	HMDB0000123	leucine	HMDB0000687	met-d-Gly	M00060	12:46468358-47667420	0.0725878515155216	0.31086141307996	0.815368894652561
MR-PCA	glycine	HMDB0000123	leucine	HMDB0000687	met-d-Gly	M00060	12:56615338-57115338	-0.0825398207595381	0.396827054483101	0.835229373813297
MR-PCA	glycine	HMDB0000123	leucine	HMDB0000687	met-d-Gly	M00060	12:57516305-58016305	-0.4058930803461	0.531689271130922	0.445223208300674
MR-PCA	glycine	HMDB0000123	leucine	HMDB0000687	met-d-Gly	M00060	12:59343804-59843804	1.14802939477393	0.669128579075489	0.0862154618791442
MR-PCA	glycine	HMDB0000123	leucine	HMDB0000687	met-d-Gly	M00060	14:100551720-101051720	-0.241964421859786	0.811706064816494	0.765631689577965
MR-PCA	glycine	HMDB0000123	leucine	HMDB0000687	met-d-Gly	M00060	15:42451374-42951374	1.41948820360595	0.605221457111117	0.0190065249281858
MR-PCA	glycine	HMDB0000123	leucine	HMDB0000687	met-d-Gly	M00060	15:43028726-44613739	0.342436091445284	0.632678705730423	0.588336648887638
MR-PCA	glycine	HMDB0000123	leucine	HMDB0000687	met-d-Gly	M00060	15:58180763-58713267	-0.0856272029078125	0.378820671717358	0.821173228780175
MR-PCA	glycine	HMDB0000123	leucine	HMDB0000687	met-d-Gly	M00060	16:79678196-80178196	-1.0697217906097	0.63041642429529	0.0897251186774953
MR-PCA	glycine	HMDB0000123	leucine	HMDB0000687	met-d-Gly	M00060	16:80626853-81422810	-0.137911246686444	0.241056343214824	0.56724604357299
MR-PCA	glycine	HMDB0000123	leucine	HMDB0000687	met-d-Gly	M00060	17:45235982-45996386	-0.918561661027079	0.453655590029959	0.0428879453174364
MR-PCA	glycine	HMDB0000123	leucine	HMDB0000687	met-d-Gly	M00060	19:17984588-18484588	-0.377732709713464	0.480118844253606	0.431429192852499
MR-PCA	glycine	HMDB0000123	leucine	HMDB0000687	met-d-Gly	M00060	19:33473705-33973705	0.168340206891654	0.492483617275718	0.732487187448734
MR-PCA	glutamate	HMDB0000148	cysteine	HMDB0000574	bioa_007	GCST90200439	12:121174861-121674861	-0.192382582605652	0.264744242664109	0.467426089923331
MR-PCA	oleamide	HMDB0002117	isoleucine	HMDB0000172	M32458	GCST90200399	12:21138621-21638621	0.104014350673501	0.0871638497536999	0.23274413781538
MR-PCA	oleamide	HMDB0002117	isoleucine	HMDB0000172	M32458	GCST90200399	19:15740431-16240431	-0.0491786605077331	0.124798942127591	0.693534438518361
MR-PCA	dimethylglycine	HMDB0000092	threonine	HMDB0000167	GCST90200424	GCST90200432	5:78080227-78832833	-0.0130669521882198	0.0423603273826693	0.757723610953908
MR-PCA	dimethylglycine	HMDB0000092	threonine	HMDB0000167	GCST90200424	GCST90200432	10:103976834-104737382	0.0917191782757491	0.111902289357658	0.412423474221922
MR-PCA	dimethylglycine	HMDB0000092	threonine	HMDB0000167	GCST90200424	GCST90200432	15:76242337-76742337	-0.0721774560619841	0.114291828189464	0.527701258516142
MR-PCA	sphingosine 1-phosphate	HMDB0000277	citrulline	HMDB0000904	GCST90199657	M02132	17:74160792-74684003	0.0011678222160829	0.132640991551716	0.992975208742327
MR-PCA	glycerophosphorylcholine (gpc)	HMDB0000086	tyrosine	HMDB0000158	GCST90199629	met-d-Tyr	1:40156715-40656715	-0.0224510809913873	0.0312529276625135	0.472530849049041
MR-PCA	biliverdin	HMDB0001008	arginine	HMDB0000517	M02137	GCST90200372	2:234046650-234918570	-0.0085849958895999	0.0310356641581891	0.782074121254603
MR-PCA	myo-inositol	HMDB0000211	retinol (vitamin a)	HMDB0000305	GCST90200401	GCST90200405	16:24676314-25176314	0.145218950616943	0.0968123443750666	0.133613241167517
MR-PCA	myo-inositol	HMDB0000211	retinol (vitamin a)	HMDB0000305	GCST90200401	GCST90200405	19:18383755-18883755	0.255490369481996	0.125814041090666	0.0422856007487633
MR-PCA	acetylphosphate	HMDB0001494	glycerol	HMDB0000131	M15488	GCST90200325	1:109564880-110064880	-0.196291808446876	0.14592798151686	0.178583914545621
MR-PCA	acetylphosphate	HMDB0001494	glycerol	HMDB0000131	M15488	GCST90200325	6:96128415-96628415	-0.0899103751493116	0.17675097510894	0.610973810106878
MR-PCA	n-acetyl-aspartyl-glutamate (naag)	HMDB0001067	retinol (vitamin a)	HMDB0000305	GCST90200684	GCST90200405	11:45663099-50986366	0.0004474619326433	0.0218637028732829	0.98367165673162
MR-PCA	n-acetyl-aspartyl-glutamate (naag)	HMDB0001067	retinol (vitamin a)	HMDB0000305	GCST90200684	GCST90200405	11:54602007-58367668	-0.0016448148417405	0.0336215253309126	0.960981869305055
MR-PCA	methionine	HMDB0000696	taurochenodeoxycholate	HMDB0000951	M01302	M18494	1:213396566-213896566	0.248400008463288	0.15083808109534	0.0995993569641783
MR-PCA	caffeine	HMDB0001847	phenylpyruvate	HMDB0000205	M00569	GCST90200365	7:17037106-17537106	-0.0078215013609102	0.126382348075623	0.950652335050536
MR-PCA	caffeine	HMDB0001847	phenylpyruvate	HMDB0000205	M00569	GCST90200365	15:74777880-75277880	0.171681270915014	0.140117511537633	0.220474885266986
MR-PCA	biliverdin	HMDB0001008	4-hydroxyphenylpyruvate	HMDB0000707	GCST90200706	GCST90200300	2:233898737-234978158	-0.0551848063489347	0.027434612098023	0.0442723468024428
MR-PCA	biliverdin	HMDB0001008	4-hydroxyphenylpyruvate	HMDB0000707	GCST90200706	GCST90200300	12:21102315-21602315	-0.217177258733063	0.110949354219408	0.0502951721265775
MR-PCA	sphinganine-1-phosphate	HMDB0001383	cytosine	HMDB0000630	GCST90199845	GCST90200433	3:56698451-57198451	-0.102653417515175	0.0853018314203397	0.228816155810687
MR-PCA	sphinganine-1-phosphate	HMDB0001383	cytosine	HMDB0000630	GCST90199845	GCST90200433	17:74160792-74669333	-0.0686592039390994	0.0910626609804709	0.450862689681074
MR-PCA	myo-inositol	HMDB0000211	valine	HMDB0000883	M19934	bioa_022	16:24681798-25181798	0.0214569466709108	0.0357910182685123	0.548835203366193
MR-PCA	myo-inositol	HMDB0000211	valine	HMDB0000883	M19934	bioa_022	19:18368867-18868867	0.0708549088737927	0.0405695776887835	0.0807235017938786
MR-PCA	sphinganine	HMDB0000269	citrate	HMDB0000094	GCST90200374	met-d-Citrate	3:56598999-57098999	0.0395321190484127	0.0219850249629781	0.0721550679673482
MR-PCA	pantothenate	HMDB0000210	docosahexaenoate (dha; 22:6n3)	HMDB0002183	GCST90200279	GCST90199651	1:199230515-199730515	0.193047350695748	0.105965591577845	0.0684864322075181
MR-PCA	glycine	HMDB0000123	eicosapentaenoate (epa; 20:5n3)	HMDB0001999	met-d-Gly	M18467	1:11606378-12106378	0.731582768980778	0.570015418406196	0.199336628268117
MR-PCA	glycine	HMDB0000123	eicosapentaenoate (epa; 20:5n3)	HMDB0001999	met-d-Gly	M18467	1:75982013-76482013	-0.0775942034091147	0.37158082538165	0.834587296651295
MR-PCA	glycine	HMDB0000123	eicosapentaenoate (epa; 20:5n3)	HMDB0001999	met-d-Gly	M18467	1:120004506-120504506	0.123517691154746	0.493862756200481	0.802505919974385
MR-PCA	glycine	HMDB0000123	eicosapentaenoate (epa; 20:5n3)	HMDB0001999	met-d-Gly	M18467	1:151589838-152089838	0.195291612249372	0.732377010785797	0.789735203504366
MR-PCA	glycine	HMDB0000123	eicosapentaenoate (epa; 20:5n3)	HMDB0001999	met-d-Gly	M18467	2:165276338-165776338	0.439492387650065	0.528048111890526	0.405241827677769
MR-PCA	glycine	HMDB0000123	eicosapentaenoate (epa; 20:5n3)	HMDB0001999	met-d-Gly	M18467	2:208538752-212979649	0.0215754774352105	0.0507961515739009	0.671021627884521
MR-PCA	glycine	HMDB0000123	eicosapentaenoate (epa; 20:5n3)	HMDB0001999	met-d-Gly	M18467	2:226790540-227290540	0.795581200092931	0.589987892936001	0.17750713967581
MR-PCA	glycine	HMDB0000123	eicosapentaenoate (epa; 20:5n3)	HMDB0001999	met-d-Gly	M18467	3:12110357-12610357	-0.537332423897533	0.53855225530971	0.318407886113368
MR-PCA	glycine	HMDB0000123	eicosapentaenoate (epa; 20:5n3)	HMDB0001999	met-d-Gly	M18467	3:48534270-49826414	-0.26086978756579	0.562568078508405	0.642853819938258
MR-PCA	glycine	HMDB0000123	eicosapentaenoate (epa; 20:5n3)	HMDB0001999	met-d-Gly	M18467	3:125116791-126249375	-0.14528437277772	0.173297768690461	0.401833551710048
MR-PCA	glycine	HMDB0000123	eicosapentaenoate (epa; 20:5n3)	HMDB0001999	met-d-Gly	M18467	4:89427537-89927537	0.20397656975528	0.609443760444798	0.737856670970284
MR-PCA	glycine	HMDB0000123	eicosapentaenoate (epa; 20:5n3)	HMDB0001999	met-d-Gly	M18467	4:102676923-103438709	-0.217423156118271	0.479597343320224	0.650300186171523
MR-PCA	glycine	HMDB0000123	eicosapentaenoate (epa; 20:5n3)	HMDB0001999	met-d-Gly	M18467	5:90005685-90505685	-1.17512290607167	0.505038757223451	0.019976046768156
MR-PCA	glycine	HMDB0000123	eicosapentaenoate (epa; 20:5n3)	HMDB0001999	met-d-Gly	M18467	6:131620261-132120261	0.582984007260411	0.748707244242495	0.436183468267852
MR-PCA	glycine	HMDB0000123	eicosapentaenoate (epa; 20:5n3)	HMDB0001999	met-d-Gly	M18467	6:160518860-161018860	-0.471470763215329	0.591794981415216	0.425637356355237
MR-PCA	glycine	HMDB0000123	eicosapentaenoate (epa; 20:5n3)	HMDB0001999	met-d-Gly	M18467	7:55560073-56715237	0.095790675714041	0.244509831127114	0.695231006565929
MR-PCA	glycine	HMDB0000123	eicosapentaenoate (epa; 20:5n3)	HMDB0001999	met-d-Gly	M18467	8:8915380-9434231	0.101522333717695	0.196031369160168	0.604536272594338
MR-PCA	glycine	HMDB0000123	eicosapentaenoate (epa; 20:5n3)	HMDB0001999	met-d-Gly	M18467	8:116710729-117210729	1.27388965514788	0.692642188234912	0.0658895654531377
MR-PCA	glycine	HMDB0000123	eicosapentaenoate (epa; 20:5n3)	HMDB0001999	met-d-Gly	M18467	8:126212070-126756694	-0.711711254604703	0.363139979434592	0.0500096659102243
MR-PCA	glycine	HMDB0000123	eicosapentaenoate (epa; 20:5n3)	HMDB0001999	met-d-Gly	M18467	9:5668443-7086536	0.138466851612978	0.194610566821046	0.47676988846877
MR-PCA	glycine	HMDB0000123	eicosapentaenoate (epa; 20:5n3)	HMDB0001999	met-d-Gly	M18467	12:115016-615016	-0.541649295703956	0.540187594357683	0.316002775467405
MR-PCA	glycine	HMDB0000123	eicosapentaenoate (epa; 20:5n3)	HMDB0001999	met-d-Gly	M18467	12:21136493-21636493	0.160696284497748	0.557033335419388	0.772974792722112
MR-PCA	glycine	HMDB0000123	eicosapentaenoate (epa; 20:5n3)	HMDB0001999	met-d-Gly	M18467	12:46468358-47667420	0.0507165300282121	0.310562682014486	0.870278066011344
MR-PCA	glycine	HMDB0000123	eicosapentaenoate (epa; 20:5n3)	HMDB0001999	met-d-Gly	M18467	12:56615338-57115338	0.0560683095174546	0.396399063322364	0.887519116153699
MR-PCA	glycine	HMDB0000123	eicosapentaenoate (epa; 20:5n3)	HMDB0001999	met-d-Gly	M18467	12:57516305-58016305	0.816649229891276	0.531050374954524	0.124097540515063
MR-PCA	glycine	HMDB0000123	eicosapentaenoate (epa; 20:5n3)	HMDB0001999	met-d-Gly	M18467	12:59343804-59843804	0.265316880056747	0.668411544659393	0.691414352589235
MR-PCA	glycine	HMDB0000123	eicosapentaenoate (epa; 20:5n3)	HMDB0001999	met-d-Gly	M18467	14:100551720-101051720	-0.135709203547066	0.810833234100971	0.867078884909771
MR-PCA	glycine	HMDB0000123	eicosapentaenoate (epa; 20:5n3)	HMDB0001999	met-d-Gly	M18467	15:42451374-42951374	0.925293068172301	0.60469614917398	0.125972542775751
MR-PCA	glycine	HMDB0000123	eicosapentaenoate (epa; 20:5n3)	HMDB0001999	met-d-Gly	M18467	15:43028726-44613739	0.659999992345481	0.631954079125956	0.296309765906447
MR-PCA	glycine	HMDB0000123	eicosapentaenoate (epa; 20:5n3)	HMDB0001999	met-d-Gly	M18467	15:58180763-58713267	0.303913155052658	0.378384486671983	0.42186718614116
MR-PCA	glycine	HMDB0000123	eicosapentaenoate (epa; 20:5n3)	HMDB0001999	met-d-Gly	M18467	16:79678196-80178196	0.390782717636076	0.629817507201192	0.534948556964869
MR-PCA	glycine	HMDB0000123	eicosapentaenoate (epa; 20:5n3)	HMDB0001999	met-d-Gly	M18467	16:80626853-81422810	0.154139083687294	0.240783081460866	0.522070241744843
MR-PCA	glycine	HMDB0000123	eicosapentaenoate (epa; 20:5n3)	HMDB0001999	met-d-Gly	M18467	17:45235982-45996386	0.241389772432064	0.453267615810094	0.594341908080602
MR-PCA	glycine	HMDB0000123	eicosapentaenoate (epa; 20:5n3)	HMDB0001999	met-d-Gly	M18467	19:17984588-18484588	0.499189722138515	0.479608106287308	0.297955212019595
MR-PCA	glycine	HMDB0000123	eicosapentaenoate (epa; 20:5n3)	HMDB0001999	met-d-Gly	M18467	19:33473705-33973705	-0.0813891709351118	0.492383984420912	0.868710898602639
MR-PCA	arachidonate (20:4n6)	HMDB0001043	docosahexaenoate (dha; 22:6n3)	HMDB0002183	M01110	M19323	11:61330635-61830635	0.162677645555499	0.0496539783211503	0.0010520440811151
MR-PCA	leucine	HMDB0000687	1-stearoyl-2-oleoyl-gps (18:0/18:1)	HMDB0010163	met-d-Leu	GCST90199652	2:27480940-28253616	0.530235411631927	0.373009302827418	0.155169360369082
MR-PCA	leucine	HMDB0000687	1-stearoyl-2-oleoyl-gps (18:0/18:1)	HMDB0010163	met-d-Leu	GCST90199652	2:64975088-65475088	0.242861345683066	0.413529956592139	0.557010031898969
MR-PCA	leucine	HMDB0000687	1-stearoyl-2-oleoyl-gps (18:0/18:1)	HMDB0010163	met-d-Leu	GCST90199652	2:165251927-165751927	-0.212091674658674	0.439467031737788	0.629371884781557
MR-PCA	leucine	HMDB0000687	1-stearoyl-2-oleoyl-gps (18:0/18:1)	HMDB0010163	met-d-Leu	GCST90199652	4:86953335-87453335	0.0730745320699735	0.367277674110653	0.842291976875262
MR-PCA	leucine	HMDB0000687	1-stearoyl-2-oleoyl-gps (18:0/18:1)	HMDB0010163	met-d-Leu	GCST90199652	4:87663610-88163610	0.101463411194623	0.39914039560008	0.799337329438895
MR-PCA	leucine	HMDB0000687	1-stearoyl-2-oleoyl-gps (18:0/18:1)	HMDB0010163	met-d-Leu	GCST90199652	4:88670985-89475171	0.0660586431462391	0.133004266259816	0.619424887565921
MR-PCA	leucine	HMDB0000687	1-stearoyl-2-oleoyl-gps (18:0/18:1)	HMDB0010163	met-d-Leu	GCST90199652	8:76204025-76704025	-0.271875350845116	0.409428572108054	0.506667208457713
MR-PCA	leucine	HMDB0000687	1-stearoyl-2-oleoyl-gps (18:0/18:1)	HMDB0010163	met-d-Leu	GCST90199652	12:56220625-57115338	-0.178538987453126	0.28740624482315	0.534462939139597
MR-PCA	leucine	HMDB0000687	1-stearoyl-2-oleoyl-gps (18:0/18:1)	HMDB0010163	met-d-Leu	GCST90199652	16:69315747-70908300	0.190202914292613	0.230229709074961	0.408722357544472
MR-PCA	leucine	HMDB0000687	1-stearoyl-2-oleoyl-gps (18:0/18:1)	HMDB0010163	met-d-Leu	GCST90199652	16:71899923-72399923	-0.264546268824484	0.341661075584631	0.438756694986191
MR-PCA	leucine	HMDB0000687	1-stearoyl-2-oleoyl-gps (18:0/18:1)	HMDB0010163	met-d-Leu	GCST90199652	17:6935779-7435779	-0.530931290093078	0.311940447750817	0.0887501713970361
MR-PCA	leucine	HMDB0000687	1-stearoyl-2-oleoyl-gps (18:0/18:1)	HMDB0010163	met-d-Leu	GCST90199652	19:49054215-49554215	-0.584107943292772	0.312898054258593	0.0619340518106299
MR-PCA	phenylalanine	HMDB0000159	pantothenate	HMDB0000210	met-d-Phe	GCST90200279	2:211293055-211793055	-0.299354698360558	0.445941716526875	0.502037969878753
MR-PCA	phenylalanine	HMDB0000159	pantothenate	HMDB0000210	met-d-Phe	GCST90200279	6:17868392-18368392	-0.215233030593333	0.490861707844771	0.661038381492918
MR-PCA	phenylalanine	HMDB0000159	pantothenate	HMDB0000210	met-d-Phe	GCST90200279	11:57019429-57519429	-0.204404608825934	0.345711981204327	0.554348275007079
MR-PCA	phenylalanine	HMDB0000159	pantothenate	HMDB0000210	met-d-Phe	GCST90200279	12:56671418-57171418	0.0786191809392156	0.475093574240296	0.868565037057621
MR-PCA	phenylalanine	HMDB0000159	pantothenate	HMDB0000210	met-d-Phe	GCST90200279	12:102211009-102721004	0.374751058742913	0.265039880458341	0.157378888378314
MR-PCA	phenylalanine	HMDB0000159	pantothenate	HMDB0000210	met-d-Phe	GCST90200279	12:102890425-104124563	0.0569138917915033	0.120214332427604	0.635901563046401
MR-PCA	phenylalanine	HMDB0000159	pantothenate	HMDB0000210	met-d-Phe	GCST90200279	12:104125826-104625826	0.0048161629033369	0.315940654368433	0.987837610804146
MR-PCA	phenylalanine	HMDB0000159	pantothenate	HMDB0000210	met-d-Phe	GCST90200279	14:55161744-55661744	0.208393369389064	0.322262450593115	0.517853757980684
MR-PCA	phenylalanine	HMDB0000159	pantothenate	HMDB0000210	met-d-Phe	GCST90200279	14:55670870-56170870	0.420785203241996	0.359194801793137	0.241410727481496
MR-PCA	phenylalanine	HMDB0000159	pantothenate	HMDB0000210	met-d-Phe	GCST90200279	16:16004626-16504626	-0.96978415081951	0.399262536445058	0.0151431003150006
MR-PCA	spermidine	HMDB0001257	alanine	HMDB0000161	bioa_033	met-d-Ala	1:247760300-248289451	0.0069693174924316	0.0218146937662531	0.749363975621166
MR-PCA	spermidine	HMDB0001257	alanine	HMDB0000161	bioa_033	met-d-Ala	19:54070939-54570939	0.004406932159402	0.0307637875077235	0.886092239560253
MR-PCA	gluconate	HMDB0000625	heme	HMDB0003178	GCST90200373	M32593	4:99521223-100894070	0.0162306164894903	0.0948029564456088	0.864063601794929
MR-PCA	3-methyl-2-oxobutyrate	HMDB0000019	taurine	HMDB0000251	GCST90199677	bioa_034	4:88953670-89453670	-0.09547757710464	0.0522053322663132	0.0674167574139319
MR-PCA	arginine	HMDB0000517	glucuronate	HMDB0000127	bioa_002	GCST90199641	2:24182937-24682937	-0.0306632168154994	0.275961827955513	0.91152596357668
MR-PCA	arginine	HMDB0000517	glucuronate	HMDB0000127	bioa_002	GCST90199641	2:211333022-211833022	0.213570791991472	0.210310240323208	0.309865863473656
MR-PCA	arginine	HMDB0000517	glucuronate	HMDB0000127	bioa_002	GCST90199641	2:219037276-219788019	-0.21549674890135	0.278462224665624	0.439000903014672
MR-PCA	arginine	HMDB0000517	glucuronate	HMDB0000127	bioa_002	GCST90199641	4:144583533-145083533	-0.0797375065791192	0.240366456414803	0.740090814349204
MR-PCA	arginine	HMDB0000517	glucuronate	HMDB0000127	bioa_002	GCST90199641	5:177386199-177886199	0.222092872272693	0.290494372678839	0.444548985709831
MR-PCA	arginine	HMDB0000517	glucuronate	HMDB0000127	bioa_002	GCST90199641	6:131339506-132265729	-0.0675107828433199	0.134067528268013	0.614571979223725
MR-PCA	arginine	HMDB0000517	glucuronate	HMDB0000127	bioa_002	GCST90199641	6:135177817-135677817	0.324377286984245	0.310853773492656	0.29671473423637
MR-PCA	arginine	HMDB0000517	glucuronate	HMDB0000127	bioa_002	GCST90199641	10:99898951-100398951	-0.261128012988199	0.345821689245897	0.450192356814987
MR-PCA	arginine	HMDB0000517	glucuronate	HMDB0000127	bioa_002	GCST90199641	12:46680313-47435518	-0.0366204618120947	0.271797640295392	0.892821961680291
MR-PCA	arginine	HMDB0000517	glucuronate	HMDB0000127	bioa_002	GCST90199641	19:12757458-13257458	0.217070907045062	0.170229058471756	0.202249246577386
MR-PCA	pantothenate	HMDB0000210	3-(4-hydroxyphenyl)lactate	HMDB0000755	M01508	M32197	2:27200724-27700724	0.325096873508128	0.171464890306597	0.0579604752462811
MR-PCA	paraxanthine	HMDB0001860	beta-citrylglutamate	HMDB0241915	GCST90199654	GCST90199911	19:41091229-41591229	-0.0079591362425735	0.0913397244983665	0.930562035305652
MR-PCA	valine	HMDB0000883	alpha-ketoglutarate	HMDB0000208	bioa_022	M33453	2:27492603-27992603	-0.547667921487954	0.613718171298725	0.372190946388547
MR-PCA	valine	HMDB0000883	alpha-ketoglutarate	HMDB0000208	bioa_022	M33453	2:64958074-65458074	0.212466889929879	0.255813457327226	0.406225630867051
MR-PCA	valine	HMDB0000883	alpha-ketoglutarate	HMDB0000208	bioa_022	M33453	2:211173777-211673777	-0.484374983263427	0.589863174482829	0.411552299781287
MR-PCA	valine	HMDB0000883	alpha-ketoglutarate	HMDB0000208	bioa_022	M33453	4:88972827-89472827	-0.0810559280655807	0.180540883222441	0.653459340744094
MR-PCA	valine	HMDB0000883	alpha-ketoglutarate	HMDB0000208	bioa_022	M33453	11:116381707-116882500	0.459244090903274	0.337917745138221	0.174133577636551
MR-PCA	valine	HMDB0000883	alpha-ketoglutarate	HMDB0000208	bioa_022	M33453	12:56615040-57115040	0.217080366033343	0.617294079009619	0.725089944762884
MR-PCA	valine	HMDB0000883	alpha-ketoglutarate	HMDB0000208	bioa_022	M33453	16:70059237-70559237	0.748841939594308	0.389148795490635	0.0543160530406318
MR-PCA	valine	HMDB0000883	alpha-ketoglutarate	HMDB0000208	bioa_022	M33453	17:6883609-7383609	0.291594931859709	0.380491590016365	0.443459942541338
MR-PCA	valine	HMDB0000883	alpha-ketoglutarate	HMDB0000208	bioa_022	M33453	17:40470632-40970632	0.604173148561111	0.724000089913107	0.404003120186757
MR-PCA	valine	HMDB0000883	alpha-ketoglutarate	HMDB0000208	bioa_022	M33453	19:49114511-49614511	-0.131249568097738	0.510894006060731	0.797254613750012
MR-PCA	arachidonate (20:4n6)	HMDB0001043	bilirubin (z,z)	HMDB0000054	GCST90200358	GCST90200704	11:61052244-62029047	0.0953222276513601	0.0486646063283701	0.0501410364362883
MR-PCA	alanine	HMDB0000161	urea	HMDB0000294	bioa_001	GCST90200417	1:206985954-207485954	-0.374227721613463	0.336500212311513	0.266087701385265
MR-PCA	alanine	HMDB0000161	urea	HMDB0000294	bioa_001	GCST90200417	2:27143030-28594285	-0.186375808295187	0.313748003615462	0.552491873752858
MR-PCA	alanine	HMDB0000161	urea	HMDB0000294	bioa_001	GCST90200417	2:64958074-65458074	0.168393173124602	0.268827996902112	0.531054278364538
MR-PCA	alanine	HMDB0000161	urea	HMDB0000294	bioa_001	GCST90200417	3:71155270-71655270	0.324017842477254	0.518531328877743	0.532052369457417
MR-PCA	alanine	HMDB0000161	urea	HMDB0000294	bioa_001	GCST90200417	4:88976422-89476422	-0.329042035389976	0.367389874598796	0.370455290875838
MR-PCA	alanine	HMDB0000161	urea	HMDB0000294	bioa_001	GCST90200417	7:72732874-73232874	-0.0037211617498365	0.430510368251421	0.993103486565826
MR-PCA	alanine	HMDB0000161	urea	HMDB0000294	bioa_001	GCST90200417	8:145568681-146068681	-0.620347616057327	0.500037714005441	0.214752939905068
MR-PCA	alanine	HMDB0000161	urea	HMDB0000294	bioa_001	GCST90200417	9:4040541-4540541	0.128971183224319	0.446869795386323	0.77287968527939
MR-PCA	alanine	HMDB0000161	urea	HMDB0000294	bioa_001	GCST90200417	12:46636543-47713425	0.24225103105492	0.188978042856753	0.19987758331906
MR-PCA	alanine	HMDB0000161	urea	HMDB0000294	bioa_001	GCST90200417	12:56615040-57115040	0.405873989086557	0.264564842293768	0.125000344726301
MR-PCA	alanine	HMDB0000161	urea	HMDB0000294	bioa_001	GCST90200417	12:59727701-60227701	0.532075122150731	0.33303562836387	0.1101203903662
MR-PCA	alanine	HMDB0000161	urea	HMDB0000294	bioa_001	GCST90200417	14:75116447-75616447	1.29246264193364	0.508927795984439	0.0110985790596944
MR-PCA	alanine	HMDB0000161	urea	HMDB0000294	bioa_001	GCST90200417	16:69621701-70931491	-0.0104878637280287	0.229594440198789	0.963565340612378
MR-PCA	alanine	HMDB0000161	urea	HMDB0000294	bioa_001	GCST90200417	17:40568584-41068584	-0.225477620030623	0.537381092092764	0.674787867000725
MR-PCA	alanine	HMDB0000161	urea	HMDB0000294	bioa_001	GCST90200417	22:18906543-19406543	-0.0305439559537395	0.462639725185248	0.947361074238945
MR-PCA	tyrosine	HMDB0000158	anthranilate	HMDB0001123	met-d-Tyr	GCST90200324	2:211293055-211793055	0.613599520937506	0.524327374318565	0.241896224912834
MR-PCA	tyrosine	HMDB0000158	anthranilate	HMDB0001123	met-d-Tyr	GCST90200324	3:135701113-136607693	-0.165608436878236	0.479928202296189	0.730042353956524
MR-PCA	tyrosine	HMDB0000158	anthranilate	HMDB0001123	met-d-Tyr	GCST90200324	3:186140627-186640627	0.359078660309228	0.505859208225145	0.477803900623623
MR-PCA	tyrosine	HMDB0000158	anthranilate	HMDB0001123	met-d-Tyr	GCST90200324	4:99789651-100289651	-0.695137427559136	0.495747206089624	0.160855113032246
MR-PCA	tyrosine	HMDB0000158	anthranilate	HMDB0001123	met-d-Tyr	GCST90200324	4:124511762-125011762	0.600065091296595	0.620257597829601	0.333321639966338
MR-PCA	tyrosine	HMDB0000158	anthranilate	HMDB0001123	met-d-Tyr	GCST90200324	5:89941256-90441256	0.245249894456095	0.486114102793321	0.613902359766511
MR-PCA	tyrosine	HMDB0000158	anthranilate	HMDB0001123	met-d-Tyr	GCST90200324	6:43031486-43531486	-0.0879577525144635	0.481371055083385	0.85501505975021
MR-PCA	tyrosine	HMDB0000158	anthranilate	HMDB0001123	met-d-Tyr	GCST90200324	6:110683901-112778738	0.109548139026407	0.115507343110057	0.342921564686897
MR-PCA	tyrosine	HMDB0000158	anthranilate	HMDB0001123	met-d-Tyr	GCST90200324	7:25715759-26215759	0.438932090376496	0.50042638169902	0.380423521952998
MR-PCA	tyrosine	HMDB0000158	anthranilate	HMDB0001123	met-d-Tyr	GCST90200324	7:27916442-28416442	0.361768921833092	0.517473323076865	0.48448552729318
MR-PCA	tyrosine	HMDB0000158	anthranilate	HMDB0001123	met-d-Tyr	GCST90200324	8:126236230-126736230	-0.822108904647451	0.383766562378035	0.0321765165311565
MR-PCA	tyrosine	HMDB0000158	anthranilate	HMDB0001123	met-d-Tyr	GCST90200324	9:21884651-22384651	-0.254937552699942	0.449657377538082	0.570741651412284
MR-PCA	tyrosine	HMDB0000158	anthranilate	HMDB0001123	met-d-Tyr	GCST90200324	10:64760672-65511176	-0.544782347908602	0.469152226691846	0.24555816361319
MR-PCA	tyrosine	HMDB0000158	anthranilate	HMDB0001123	met-d-Tyr	GCST90200324	11:8005408-8505408	-0.416975275227227	0.358304303679305	0.244526876804928
MR-PCA	tyrosine	HMDB0000158	anthranilate	HMDB0001123	met-d-Tyr	GCST90200324	11:61320783-61820783	0.0396470433069591	0.495594926438585	0.936238139914142
MR-PCA	tyrosine	HMDB0000158	anthranilate	HMDB0001123	met-d-Tyr	GCST90200324	12:21081549-21581549	0.0117736297043651	0.389146964709498	0.975863708930025
MR-PCA	tyrosine	HMDB0000158	anthranilate	HMDB0001123	met-d-Tyr	GCST90200324	12:46690648-47449549	0.364015351464484	0.457635072393783	0.426365084630891
MR-PCA	tyrosine	HMDB0000158	anthranilate	HMDB0001123	met-d-Tyr	GCST90200324	12:56615040-57115040	0.476523046510237	0.355040074071283	0.179541876204533
MR-PCA	tyrosine	HMDB0000158	anthranilate	HMDB0001123	met-d-Tyr	GCST90200324	12:59740603-60240603	0.986356556583057	0.576678992927331	0.087190390657964
MR-PCA	tyrosine	HMDB0000158	anthranilate	HMDB0001123	met-d-Tyr	GCST90200324	12:121174574-121674574	-0.0568877707345146	0.305636822319315	0.85234387090021
MR-PCA	tyrosine	HMDB0000158	anthranilate	HMDB0001123	met-d-Tyr	GCST90200324	12:122076812-122576812	-0.301849003228052	0.450074958598686	0.502434698853949
MR-PCA	tyrosine	HMDB0000158	anthranilate	HMDB0001123	met-d-Tyr	GCST90200324	14:102441854-102941854	0.072778087803872	0.657308145228196	0.911837263830533
MR-PCA	tyrosine	HMDB0000158	anthranilate	HMDB0001123	met-d-Tyr	GCST90200324	16:70194094-72795019	0.0362927890487706	0.157989832937333	0.818312477950986
MR-PCA	tyrosine	HMDB0000158	anthranilate	HMDB0001123	met-d-Tyr	GCST90200324	16:79505446-80005446	0.0745937246450956	0.524345166546336	0.886874066194514
MR-PCA	tyrosine	HMDB0000158	anthranilate	HMDB0001123	met-d-Tyr	GCST90200324	19:45175460-45675460	0.202617835397041	0.427982801834937	0.635909868270593
MR-PCA	tyrosine	HMDB0000158	anthranilate	HMDB0001123	met-d-Tyr	GCST90200324	20:42792364-43292364	0.0091667701821738	0.399096873356638	0.981675172530936
MR-PCA	tyrosine	HMDB0000158	anthranilate	HMDB0001123	met-d-Tyr	GCST90200324	22:31926825-32426825	0.215085691833941	0.616122925255183	0.727017674286534
MR-PCA	tyrosine	HMDB0000158	anthranilate	HMDB0001123	met-d-Tyr	GCST90200324	22:44074855-44574855	0.0227218361694333	0.525173720235254	0.965489994807802
MR-PCA	n-formylanthranilic acid	HMDB0004089	sarcosine	HMDB0000271	GCST90199960	GCST90200291	2:143548189-144048189	-0.120257416228289	0.100553817251753	0.2317157669234
MR-PCA	n-formylanthranilic acid	HMDB0004089	sarcosine	HMDB0000271	GCST90199960	GCST90200291	17:75643177-76448530	0.0077554469152447	0.031315943378951	0.804403898196405
MR-PCA	stearoyl sphingomyelin (d18:1/18:0)	HMDB0001348	phenylpyruvate	HMDB0000205	GCST90200335	GCST90200365	8:113373776-113873776	-0.218028328686947	0.111356558642699	0.0502382462635333
MR-PCA	stearoyl sphingomyelin (d18:1/18:0)	HMDB0001348	phenylpyruvate	HMDB0000205	GCST90200335	GCST90200365	11:61368608-61868608	-0.181752681902725	0.122095888520148	0.136591129835774
MR-PCA	stearoyl sphingomyelin (d18:1/18:0)	HMDB0001348	phenylpyruvate	HMDB0000205	GCST90200335	GCST90200365	14:63982386-64482386	-0.110396606974677	0.101921328164684	0.278739582931549
MR-PCA	stearoyl sphingomyelin (d18:1/18:0)	HMDB0001348	phenylpyruvate	HMDB0000205	GCST90200335	GCST90200365	19:8013648-8513648	-0.0415729312673647	0.0566936411247578	0.463381022534902
MR-PCA	stearoyl sphingomyelin (d18:1/18:0)	HMDB0001348	phenylpyruvate	HMDB0000205	GCST90200335	GCST90200365	19:45165640-45665640	0.106139725121079	0.0895340056868283	0.235832342800157
MR-PCA	3-methyl-2-oxovalerate	HMDB0000491	3-hydroxybutyrate (bhba)	HMDB0000011	M15676	met-d-bOHbutyrate	2:27480940-27980940	-0.0236311509438053	0.0418952640774818	0.572718037742748
MR-PCA	3-methyl-2-oxovalerate	HMDB0000491	3-hydroxybutyrate (bhba)	HMDB0000011	M15676	met-d-bOHbutyrate	4:88976422-89476422	-0.0683161588649855	0.0332911638910931	0.0401618087013235
MR-PCA	leucine	HMDB0000687	methionine	HMDB0000696	M00060	bioa_013	4:88976422-89476422	-0.109700534453672	0.0555391335595881	0.0482461956266154
MR-PCA	leucine	HMDB0000687	methionine	HMDB0000696	M00060	bioa_013	6:45295851-45795851	0.0592474041661087	0.0960623781907834	0.537393232903735
MR-PCA	acetylphosphate	HMDB0001494	gluconate	HMDB0000625	M15488	GCST90200373	1:109564880-110064880	-0.0959121883919182	0.147498185063372	0.515524208855176
MR-PCA	acetylphosphate	HMDB0001494	gluconate	HMDB0000625	M15488	GCST90200373	6:96128415-96628415	-0.103247456285616	0.178699606220857	0.563418713761124
MR-PCA	cholesterol	HMDB0000067	glycerol 3-phosphate	HMDB0000126	M00063	M15365	1:109571511-110071511	0.199974557846093	0.152871953210326	0.190833279874155
MR-PCA	3-(4-hydroxyphenyl)lactate	HMDB0000755	allantoin	HMDB0000462	M32197	GCST90200286	17:79879970-80379970	0.173550741681691	0.136198656907681	0.202575862700926
MR-PCA	alpha-aminoadipic acid	HMDB0000510	trans-urocanate	HMDB0000301	bioa_025	GCST90200416	3:2996317-3496317	0.0266504216441964	0.107852615885132	0.804830544855308
MR-PCA	alpha-aminoadipic acid	HMDB0000510	trans-urocanate	HMDB0000301	bioa_025	GCST90200416	5:36380209-36880209	-0.111298404024984	0.105618889269474	0.291986553334626
MR-PCA	bilirubin (z,z)	HMDB0000054	s-1-pyrroline-5-carboxylate	HMDB0001301	GCST90200704	GCST90200381	2:233988949-235124783	-0.0256943063527253	0.0225075249096813	0.253625572900222
MR-PCA	bilirubin (z,z)	HMDB0000054	s-1-pyrroline-5-carboxylate	HMDB0001301	GCST90200704	GCST90200381	12:21093886-21593886	0.155129402210947	0.0991273908690964	0.117594652778976
MR-PCA	tryptophan	HMDB0000929	3-aminoisobutyrate	HMDB0002166	GCST90200441	GCST90200310	4:156527528-157027528	-0.142350658042069	0.0901750400107269	0.114426969597217
MR-PCA	tryptophan	HMDB0000929	3-aminoisobutyrate	HMDB0002166	GCST90200441	GCST90200310	6:111301079-112053797	-0.0480004252688536	0.0980016440019021	0.624281063035443
MR-PCA	beta-alanine	HMDB0000056	glycohyocholate	HMDB0000138	GCST90200361	GCST90199935	3:30500404-31000404	0.0402440990805008	0.079037824352972	0.610629433116605
MR-PCA	5-acetylamino-6-formylamino-3-methyluracil	HMDB0011105	bilirubin (z,z)	HMDB0000054	GCST90200680	M27716	8:17743764-18765840	-0.0051069140544822	0.0366886425034951	0.889295231094691
MR-PCA	s-1-pyrroline-5-carboxylate	HMDB0001301	hypoxanthine	HMDB0000157	GCST90200381	M03127	8:144432748-145014955	-0.0018202200708244	0.0525965368436355	0.97239294196302
MR-PCA	leucine	HMDB0000687	glycochenodeoxycholate	HMDB0000637	M00060	GCST90200342	4:88976422-89476422	-0.0010987890352096	0.1056732996413	0.991703760438659
MR-PCA	leucine	HMDB0000687	glycochenodeoxycholate	HMDB0000637	M00060	GCST90200342	6:45295851-45795851	0.0786870630028452	0.183021426933204	0.667243934921102
MR-PCA	glutamine	HMDB0000641	serine	HMDB0000187	met-d-Gln	bioa_018	1:213912734-214412734	0.145841387906423	0.242235975128541	0.54713200994537
MR-PCA	glutamine	HMDB0000641	serine	HMDB0000187	met-d-Gln	bioa_018	2:26939063-28767861	1.01573757290967	0.103655834653096	1.13553270125743e-22
MR-PCA	glutamine	HMDB0000641	serine	HMDB0000187	met-d-Gln	bioa_018	2:190998205-192033792	0.0662009110941564	0.130195999369114	0.611122958081652
MR-PCA	glutamine	HMDB0000641	serine	HMDB0000187	met-d-Gln	bioa_018	2:211168890-211668890	-1.55843459843826	0.291469962248119	8.95177470813044e-08
MR-PCA	glutamine	HMDB0000641	serine	HMDB0000187	met-d-Gln	bioa_018	3:38941335-39441335	0.12432861751768	0.310910920002555	0.6892412107378
MR-PCA	glutamine	HMDB0000641	serine	HMDB0000187	met-d-Gln	bioa_018	3:52085887-52937605	-0.055170329902185	0.352874211632643	0.87576061563017
MR-PCA	glutamine	HMDB0000641	serine	HMDB0000187	met-d-Gln	bioa_018	3:159689586-160441236	0.389690772965552	0.193013613802168	0.0434892191387564
MR-PCA	glutamine	HMDB0000641	serine	HMDB0000187	met-d-Gln	bioa_018	5:55611894-56111894	0.21800037300036	0.255470936952309	0.393477720407674
MR-PCA	glutamine	HMDB0000641	serine	HMDB0000187	met-d-Gln	bioa_018	6:20425792-20925792	0.318280559924123	0.255649347587912	0.213135888124042
MR-PCA	glutamine	HMDB0000641	serine	HMDB0000187	met-d-Gln	bioa_018	6:41265224-41765224	0.385470521141955	0.270211636533405	0.15370952652147
MR-PCA	glutamine	HMDB0000641	serine	HMDB0000187	met-d-Gln	bioa_018	6:56020405-56520405	0.564294388316337	0.294631952413742	0.0554603944942259
MR-PCA	glutamine	HMDB0000641	serine	HMDB0000187	met-d-Gln	bioa_018	6:126492728-127693092	0.793658715801357	0.234518647285399	0.0007138519628646
MR-PCA	glutamine	HMDB0000641	serine	HMDB0000187	met-d-Gln	bioa_018	6:131635614-132135614	0.30770145141962	0.223883058873843	0.169322282511664
MR-PCA	glutamine	HMDB0000641	serine	HMDB0000187	met-d-Gln	bioa_018	7:72772933-73272933	0.761333270273443	0.154462332011924	8.26832492436173e-07
MR-PCA	glutamine	HMDB0000641	serine	HMDB0000187	met-d-Gln	bioa_018	8:17124777-17669461	0.387872370757871	0.182963084236153	0.0340103633909872
MR-PCA	glutamine	HMDB0000641	serine	HMDB0000187	met-d-Gln	bioa_018	8:126231747-126731747	1.02109994303723	0.404964807772938	0.0116871111957707
MR-PCA	glutamine	HMDB0000641	serine	HMDB0000187	met-d-Gln	bioa_018	9:4040541-4540541	0.0938696942423622	0.226463111614137	0.678505592317041
MR-PCA	glutamine	HMDB0000641	serine	HMDB0000187	met-d-Gln	bioa_018	9:21884172-22384172	0.57786251261789	0.22390703716776	0.009856754946642
MR-PCA	glutamine	HMDB0000641	serine	HMDB0000187	met-d-Gln	bioa_018	10:98828483-99609412	-0.0586923563188103	0.0969331707547424	0.544851474677115
MR-PCA	glutamine	HMDB0000641	serine	HMDB0000187	met-d-Gln	bioa_018	10:114535278-115035278	0.327319028949605	0.296316354143929	0.269321270709109
MR-PCA	glutamine	HMDB0000641	serine	HMDB0000187	met-d-Gln	bioa_018	11:8005408-8505408	0.477215482654494	0.176209182906519	0.0067642562930459
MR-PCA	glutamine	HMDB0000641	serine	HMDB0000187	met-d-Gln	bioa_018	11:18148958-18648958	0.642131839003948	0.261433320458508	0.0140416006957048
MR-PCA	glutamine	HMDB0000641	serine	HMDB0000187	met-d-Gln	bioa_018	11:73860169-74360169	0.163942436501824	0.300289216123529	0.585101362718285
MR-PCA	glutamine	HMDB0000641	serine	HMDB0000187	met-d-Gln	bioa_018	12:4051876-4551876	-0.31118301667826	0.235361692552649	0.186118836548778
MR-PCA	glutamine	HMDB0000641	serine	HMDB0000187	met-d-Gln	bioa_018	12:46377388-47736079	0.509087610817029	0.108929990715501	2.96066021196108e-06
MR-PCA	glutamine	HMDB0000641	serine	HMDB0000187	met-d-Gln	bioa_018	12:55949170-57674145	-0.217230697301468	0.0412856579538174	1.42768060713841e-07
MR-PCA	glutamine	HMDB0000641	serine	HMDB0000187	met-d-Gln	bioa_018	12:59330993-60240767	0.358731311109834	0.143067800531466	0.0121615514522453
MR-PCA	glutamine	HMDB0000641	serine	HMDB0000187	met-d-Gln	bioa_018	12:121134495-121634495	-0.112938682589815	0.297452290573862	0.70417798409366
MR-PCA	glutamine	HMDB0000641	serine	HMDB0000187	met-d-Gln	bioa_018	14:21242229-21782312	0.543276803114895	0.171915256556319	0.0015769169575247
MR-PCA	glutamine	HMDB0000641	serine	HMDB0000187	met-d-Gln	bioa_018	14:74940531-75440531	-0.311525153057509	0.287617026114257	0.278753002907994
MR-PCA	glutamine	HMDB0000641	serine	HMDB0000187	met-d-Gln	bioa_018	14:100545139-101045139	0.408637456108532	0.323507889868414	0.206536982735945
MR-PCA	glutamine	HMDB0000641	serine	HMDB0000187	met-d-Gln	bioa_018	16:70118909-70618909	0.408056736371956	0.330938330509948	0.217564744497418
MR-PCA	glutamine	HMDB0000641	serine	HMDB0000187	met-d-Gln	bioa_018	17:25345818-25845818	0.0229656491661655	0.256001797782475	0.928518513828626
MR-PCA	glutamine	HMDB0000641	serine	HMDB0000187	met-d-Gln	bioa_018	18:31306350-31806350	0.976993478056529	0.266027806722056	0.0002401666822348
MR-PCA	glutamine	HMDB0000641	serine	HMDB0000187	met-d-Gln	bioa_018	20:55862882-56362882	0.051182919231601	0.235142931820818	0.827688369616857
MR-PCA	glutamine	HMDB0000641	serine	HMDB0000187	met-d-Gln	bioa_018	22:44074730-44574730	0.846387889328204	0.2630846503358	0.0012946212983467
MR-PCA	bilirubin (z,z)	HMDB0000054	citrulline	HMDB0000904	M27716	bioa_005	2:234140469-234918570	0.016250301010599	0.0178153694986168	0.361689414216894
MR-PCA	4-acetamidobutanoate	HMDB0003681	1-methylxanthine	HMDB0010738	M01558	GCST90199763	8:18010431-18510431	-0.900319302429246	0.0508368144066089	3.51155967706968e-70
MR-PCA	4-acetamidobutanoate	HMDB0003681	1-methylxanthine	HMDB0010738	M01558	GCST90199763	18:22536478-23036478	0.146529482709388	0.171648891763891	0.393294405057993
MR-PCA	isoleucine	HMDB0000172	histidine	HMDB0000177	bioa_010	GCST90200377	2:27480940-27980940	-2.1498267960886	0.608638473659142	0.0004121329556602
MR-PCA	isoleucine	HMDB0000172	histidine	HMDB0000177	bioa_010	GCST90200377	4:88976422-89476422	-0.299105057420912	0.203821018047723	0.142243138837487
MR-PCA	isoleucine	HMDB0000172	histidine	HMDB0000177	bioa_010	GCST90200377	12:56615040-57115040	1.86652605956665	0.5666792426261	0.0009884406049598
MR-PCA	isoleucine	HMDB0000172	histidine	HMDB0000177	bioa_010	GCST90200377	16:70059237-70559237	-0.63436146050456	0.32654736414544	0.0520606001012385
MR-PCA	valine	HMDB0000883	3-methyl-2-oxovalerate	HMDB0000491	M01649	GCST90199631	4:88976422-89476422	0.539340892710892	0.124689308630431	1.52201285288143e-05
MR-PCA	adenosine	HMDB0000050	leucine	HMDB0000687	M00555	met-d-Leu	1:109564880-110064880	-0.0593827244961808	0.036259625954271	0.10148236199829
MR-PCA	adenosine	HMDB0000050	leucine	HMDB0000687	M00555	met-d-Leu	6:96128415-96628415	-0.0024165783390543	0.0653484626993639	0.970501047831207
MR-PCA	aspartate	HMDB0000191	asparagine	HMDB0000168	bioa_004	M34283	2:211431243-211931243	0.0124587198318896	0.281286861119052	0.964671755668857
MR-PCA	aspartate	HMDB0000191	asparagine	HMDB0000168	bioa_004	M34283	4:178111051-178611051	-0.41622837019173	0.108243607019118	0.0001204085391799
MR-PCA	aspartate	HMDB0000191	asparagine	HMDB0000168	bioa_004	M34283	12:101969766-102469766	0.0301181859560032	0.161005914512648	0.851611546644265
MR-PCA	kynurenine	HMDB0000684	phenylalanine	HMDB0000159	GCST90199636	M00064	8:39554593-40054593	-0.0265931763043689	0.16374477856897	0.87098594525583
MR-PCA	kynurenine	HMDB0000684	phenylalanine	HMDB0000159	GCST90199636	M00064	12:111809557-113090766	0.26968956322071	0.14389950717663	0.0609094643850339
MR-PCA	kynurenine	HMDB0000684	phenylalanine	HMDB0000159	GCST90199636	M00064	16:87568373-88128072	0.0717439720852224	0.0734092481081846	0.32841314317702
MR-PCA	n1-methyl-2-pyridone-5-carboxamide	HMDB0004193	adenosine 5'-diphosphate (adp)	HMDB0001341	GCST90199778	GCST90200355	2:135485648-135985648	0.224837697555493	0.18824365798472	0.232322632553236
MR-PCA	n1-methyl-2-pyridone-5-carboxamide	HMDB0004193	adenosine 5'-diphosphate (adp)	HMDB0001341	GCST90199778	GCST90200355	7:10019022-10519022	-0.057496535503989	0.13802722871816	0.677000732735742
MR-PCA	pantothenate	HMDB0000210	xanthine	HMDB0000292	M01508	M03147	2:27200724-27700724	-0.0693307035335056	0.182083609704598	0.70337910812578
MR-PCA	tyrosine	HMDB0000158	spermidine	HMDB0001257	M01299	GCST90200423	1:154514715-155014715	-0.236151294481679	0.152669605975151	0.121908402582608
MR-PCA	tyrosine	HMDB0000158	spermidine	HMDB0001257	M01299	GCST90200423	6:111242119-112061922	0.256029013277771	0.124859075929837	0.040311386956375
MR-PCA	tyrosine	HMDB0000158	spermidine	HMDB0001257	M01299	GCST90200423	16:71357384-72149586	0.11237957959262	0.130204239275071	0.388081218407352
MR-PCA	pantothenate	HMDB0000210	kynurenine	HMDB0000684	M01508	M15140	2:27200724-27700724	0.0568271529337129	0.171224873292576	0.739975277637219
MR-PCA	arachidonate (20:4n6)	HMDB0001043	phenylalanine	HMDB0000159	GCST90200358	GCST90200396	11:61052244-62029047	-0.229128658377029	0.0487430145263831	2.5920944823253e-06
MR-PCA	cystine	HMDB0000192	1-methylxanthine	HMDB0010738	M31454	M34389	22:24745202-25245202	0.048510469940588	0.0750457586170453	0.51801264845833
MR-PCA	dihydroorotate	HMDB03349	acetoacetate	HMDB0000060	GCST90200444	GCST90200318	5:53379047-53879047	0.0556908287521869	0.0982189801746836	0.570709567858557
MR-PCA	dihydroorotate	HMDB03349	acetoacetate	HMDB0000060	GCST90200444	GCST90200318	10:104381189-105206827	0.0997503741422123	0.120802450694962	0.408956488172363
MR-PCA	dihydroorotate	HMDB03349	acetoacetate	HMDB0000060	GCST90200444	GCST90200318	10:125910495-126410495	0.138886338051396	0.0975587387983719	0.154557196846464
MR-PCA	dihydroorotate	HMDB03349	acetoacetate	HMDB0000060	GCST90200444	GCST90200318	11:122683181-123183181	0.127876977329536	0.141158015889122	0.364981544118732
MR-PCA	dihydroorotate	HMDB03349	acetoacetate	HMDB0000060	GCST90200444	GCST90200318	15:77921365-78954732	0.0075786253249756	0.0523115178340388	0.884809653137744
MR-PCA	mannose	HMDB0000169	2-hydroxyphenylacetate	HMDB0000669	M00584	GCST90200369	2:27182547-28770083	0.105707392319172	0.0634089782754991	0.0954999005753964
MR-PCA	biliverdin	HMDB0001008	pyruvate	HMDB0000243	M02137	M00599	2:234046650-234918570	0.0457471720515861	0.0331589934263797	0.167700317400407
MR-PCA	leucine	HMDB0000687	glycerophosphoethanolamine	HMDB0000114	met-d-Leu	GCST90199808	2:27480940-28253616	0.217063195150367	0.369059095993516	0.556429636463249
MR-PCA	leucine	HMDB0000687	glycerophosphoethanolamine	HMDB0000114	met-d-Leu	GCST90199808	2:64975088-65475088	-0.298545178734068	0.409177954802333	0.465621358968922
MR-PCA	leucine	HMDB0000687	glycerophosphoethanolamine	HMDB0000114	met-d-Leu	GCST90199808	2:165251927-165751927	-0.536583010642009	0.43472243046463	0.217086753422092
MR-PCA	leucine	HMDB0000687	glycerophosphoethanolamine	HMDB0000114	met-d-Leu	GCST90199808	4:86953335-87453335	0.409859640493934	0.36333017195743	0.259292945572065
MR-PCA	leucine	HMDB0000687	glycerophosphoethanolamine	HMDB0000114	met-d-Leu	GCST90199808	4:87663610-88163610	-0.0855844664488277	0.394837432367484	0.828396364013533
MR-PCA	leucine	HMDB0000687	glycerophosphoethanolamine	HMDB0000114	met-d-Leu	GCST90199808	4:88670985-89475171	-0.116198654143214	0.131572190342743	0.377152463911863
MR-PCA	leucine	HMDB0000687	glycerophosphoethanolamine	HMDB0000114	met-d-Leu	GCST90199808	8:76204025-76704025	0.610775539354215	0.405000416062228	0.131532466101104
MR-PCA	leucine	HMDB0000687	glycerophosphoethanolamine	HMDB0000114	met-d-Leu	GCST90199808	12:56220625-57115338	0.221440273663638	0.284026577168231	0.435599087652936
MR-PCA	leucine	HMDB0000687	glycerophosphoethanolamine	HMDB0000114	met-d-Leu	GCST90199808	16:69315747-70908300	-0.207649882544293	0.227749409532315	0.361901819898224
MR-PCA	leucine	HMDB0000687	glycerophosphoethanolamine	HMDB0000114	met-d-Leu	GCST90199808	16:71899923-72399923	-0.131090964631572	0.337989694741412	0.698123403334569
MR-PCA	leucine	HMDB0000687	glycerophosphoethanolamine	HMDB0000114	met-d-Leu	GCST90199808	17:6935779-7435779	-0.275875968346168	0.308603794414044	0.371349326431117
MR-PCA	leucine	HMDB0000687	glycerophosphoethanolamine	HMDB0000114	met-d-Leu	GCST90199808	19:49054215-49554215	-0.0040259410494582	0.30958305432124	0.989624284584316
MR-PCA	5-oxoproline	HMDB0000267	beta-citrylglutamate	HMDB0241915	GCST90200280	GCST90199911	8:144861615-145802337	0.0381770655268837	0.0345767779707791	0.269539161912084
MR-PCA	5-oxoproline	HMDB0000267	beta-citrylglutamate	HMDB0241915	GCST90200280	GCST90199911	12:56615338-57115338	0.0486204049247342	0.106276066179295	0.647317756383474
MR-PCA	n-acetyl-aspartyl-glutamate (naag)	HMDB0001067	glycochenodeoxycholate	HMDB0000637	GCST90200684	M32346	11:45663099-50986366	-0.0049752592084681	0.0255372790414292	0.845531212582622
MR-PCA	n-acetyl-aspartyl-glutamate (naag)	HMDB0001067	glycochenodeoxycholate	HMDB0000637	GCST90200684	M32346	11:54602007-58367668	-0.03054408330192	0.0406400645738055	0.452306286017286
MR-PCA	sphinganine-1-phosphate	HMDB0001383	3-methyl-2-oxobutyrate	HMDB0000019	GCST90199845	GCST90199677	3:56698451-57198451	0.0783683426706268	0.0785007317543048	0.318127348526323
MR-PCA	sphinganine-1-phosphate	HMDB0001383	3-methyl-2-oxobutyrate	HMDB0000019	GCST90199845	GCST90199677	17:74160792-74669333	0.0496420418073778	0.0838014824012237	0.553598395536272
MR-PCA	n-formylanthranilic acid	HMDB0004089	retinol (vitamin a)	HMDB0000305	GCST90199960	GCST90200405	2:143548189-144048189	-0.0233595079626915	0.100405589424299	0.816032056564412
MR-PCA	n-formylanthranilic acid	HMDB0004089	retinol (vitamin a)	HMDB0000305	GCST90199960	GCST90200405	17:75643177-76448530	0.0225509038186522	0.0312693792788635	0.470797735148952
MR-PCA	2-hydroxyphenylacetate	HMDB0000669	1,7-dimethylurate	HMDB0011103	GCST90200369	M34400	9:131329579-131829579	-0.146014005089095	0.113299536687942	0.197487385825564
MR-PCA	2-hydroxyphenylacetate	HMDB0000669	1,7-dimethylurate	HMDB0011103	GCST90200369	M34400	12:122051275-122551275	0.221283787770509	0.197776902915358	0.263201763718834
MR-PCA	sarcosine	HMDB0000271	stearoyl sphingomyelin (d18:1/18:0)	HMDB0001348	bioa_031	GCST90200335	1:157842259-158342259	0.11466935358792	0.166450925732873	0.490881243210371
MR-PCA	sarcosine	HMDB0000271	stearoyl sphingomyelin (d18:1/18:0)	HMDB0001348	bioa_031	GCST90200335	9:136282183-136851769	0.0907279351439819	0.100337185744723	0.365873235463096
MR-PCA	cystine	HMDB0000192	valine	HMDB0000883	M31454	M01649	22:24745202-25245202	-0.111597795264983	0.0630476039627996	0.0767177975958156
MR-PCA	n-acetyl-aspartyl-glutamate (naag)	HMDB0001067	glucose	HMDB0000122	GCST90200684	GCST90200440	11:45663099-50986366	-0.0243048517389508	0.0220291868292033	0.269895923055891
MR-PCA	n-acetyl-aspartyl-glutamate (naag)	HMDB0001067	glucose	HMDB0000122	GCST90200684	GCST90200440	11:54602007-58367668	-0.0420629397713627	0.0338753001427728	0.214347492417917
MR-PCA	1-methylnicotinamide	HMDB0000699	lactate	HMDB0000190	GCST90200406	M00527	6:160317928-160817928	-5.94204944113744e-05	0.118593400495598	0.99960022486155
MR-PCA	n-formylanthranilic acid	HMDB0004089	valine	HMDB0000883	GCST90199960	GCST90200442	2:143548189-144048189	-0.139461138792198	0.100406230601746	0.164842185695067
MR-PCA	n-formylanthranilic acid	HMDB0004089	valine	HMDB0000883	GCST90199960	GCST90200442	17:75643177-76448530	0.0554874017312308	0.0312648703282133	0.0759387891647523
MR-PCA	creatine	HMDB0000064	arginine	HMDB0000517	M27718	bioa_002	2:211346498-211846498	-0.274375625042628	0.0622885260336764	1.05825659419927e-05
MR-PCA	mannose	HMDB0000169	pantothenate	HMDB0000210	M00584	M01508	2:27182547-28770083	-0.279338571929219	0.0572736301436127	1.07567831290539e-06
MR-PCA	alpha-ketoglutaramate*	HMDB0001552	4-methyl-2-oxopentanoate	HMDB0000695	GCST90199885	M22116	3:99879368-100379368	0.0563115527338997	0.0792846450117278	0.477551984959096
MR-PCA	creatine	HMDB0000064	cystathionine	HMDB0000099	GCST90200323	GCST90200383	2:211290507-211790507	-0.0651049284843148	0.0742670051405897	0.380685855580443
MR-PCA	creatine	HMDB0000064	cystathionine	HMDB0000099	GCST90200323	GCST90200383	15:45404327-45904327	0.128619148842792	0.115290630161888	0.26458996804789
MR-PCA	tyrosine	HMDB0000158	3-methyl-2-oxobutyrate	HMDB0000019	bioa_021	M21047	4:99820973-100320973	0.396323282541436	0.581179945927326	0.495284039326385
MR-PCA	tyrosine	HMDB0000158	3-methyl-2-oxobutyrate	HMDB0000019	bioa_021	M21047	4:148735862-149235862	-0.157635032147124	0.50116531927724	0.75311322526568
MR-PCA	tyrosine	HMDB0000158	3-methyl-2-oxobutyrate	HMDB0000019	bioa_021	M21047	6:111242119-112017012	-0.179781036986289	0.139500869670167	0.197486780699549
MR-PCA	tyrosine	HMDB0000158	3-methyl-2-oxobutyrate	HMDB0000019	bioa_021	M21047	6:112114361-112614361	0.451203546148017	0.40771089788114	0.268434374315325
MR-PCA	tyrosine	HMDB0000158	3-methyl-2-oxobutyrate	HMDB0000019	bioa_021	M21047	7:27926305-28426305	-0.182077912433102	0.481863577677258	0.705533147880319
MR-PCA	tyrosine	HMDB0000158	3-methyl-2-oxobutyrate	HMDB0000019	bioa_021	M21047	8:8933358-9433358	-0.624634171701446	0.522062061457921	0.231511273697037
MR-PCA	tyrosine	HMDB0000158	3-methyl-2-oxobutyrate	HMDB0000019	bioa_021	M21047	10:64816186-65575478	0.410192243391337	0.558335057314367	0.462540247671139
MR-PCA	tyrosine	HMDB0000158	3-methyl-2-oxobutyrate	HMDB0000019	bioa_021	M21047	11:61310081-61810081	0.584178408524582	0.486399724585233	0.229741360828097
MR-PCA	tyrosine	HMDB0000158	3-methyl-2-oxobutyrate	HMDB0000019	bioa_021	M21047	12:20701307-21201307	0.68852454490072	0.540312489000898	0.202554270834784
MR-PCA	tyrosine	HMDB0000158	3-methyl-2-oxobutyrate	HMDB0000019	bioa_021	M21047	12:46678393-47435518	0.0559309305827698	0.376457732482906	0.881891678014207
MR-PCA	tyrosine	HMDB0000158	3-methyl-2-oxobutyrate	HMDB0000019	bioa_021	M21047	12:56615040-57115040	0.185905371676464	0.360605950871978	0.606178476855179
MR-PCA	tyrosine	HMDB0000158	3-methyl-2-oxobutyrate	HMDB0000019	bioa_021	M21047	12:57594049-58094049	-0.285843563317785	0.536472522859262	0.594157834643986
MR-PCA	tyrosine	HMDB0000158	3-methyl-2-oxobutyrate	HMDB0000019	bioa_021	M21047	12:59727701-60227701	0.0856440638083189	0.455201853971937	0.850762794903742
MR-PCA	tyrosine	HMDB0000158	3-methyl-2-oxobutyrate	HMDB0000019	bioa_021	M21047	12:120845172-121674861	-0.303801849457361	0.383033410847381	0.427692108134247
MR-PCA	tyrosine	HMDB0000158	3-methyl-2-oxobutyrate	HMDB0000019	bioa_021	M21047	12:122092964-122592964	1.05755806880346	0.470316635452242	0.0245374036953656
MR-PCA	tyrosine	HMDB0000158	3-methyl-2-oxobutyrate	HMDB0000019	bioa_021	M21047	15:60649639-61149639	0.369024555502447	0.538425939587843	0.493106287833441
MR-PCA	tyrosine	HMDB0000158	3-methyl-2-oxobutyrate	HMDB0000019	bioa_021	M21047	16:71153235-72438683	-0.321207043993298	0.211369512040722	0.128599719711495
MR-PCA	caffeine	HMDB0001847	5-acetylamino-6-formylamino-3-methyluracil	HMDB0011105	M00569	GCST90200680	7:17037106-17537106	-0.297880151014788	0.131583041668485	0.0235852675754876
MR-PCA	caffeine	HMDB0001847	5-acetylamino-6-formylamino-3-methyluracil	HMDB0011105	M00569	GCST90200680	15:74777880-75277880	-0.551355287356411	0.145771904566949	0.0001553764520566
MR-PCA	sphingosine 1-phosphate	HMDB0000277	pyruvate	HMDB0000243	GCST90199657	met-d-Pyruvate	17:74160792-74684003	-0.0346109720210263	0.0236329353834238	0.143051165919022
MR-PCA	phosphate	HMDB0001429	alpha-tocopherol	HMDB0001893	GCST90200393	GCST90200302	1:21570042-22070042	-0.0751060467496536	0.0813814046129928	0.35606477421548
MR-PCA	glycine	HMDB0000123	biliverdin	HMDB0001008	met-d-Gly	M02137	1:11606378-12106378	0.602642146286847	0.618775242633005	0.330092601534553
MR-PCA	glycine	HMDB0000123	biliverdin	HMDB0001008	met-d-Gly	M02137	1:75982013-76482013	0.112911876158105	0.403354939647231	0.779529825741113
MR-PCA	glycine	HMDB0000123	biliverdin	HMDB0001008	met-d-Gly	M02137	1:120004506-120504506	0.224115209079026	0.536130285361548	0.675929730010328
MR-PCA	glycine	HMDB0000123	biliverdin	HMDB0001008	met-d-Gly	M02137	1:151589838-152089838	-1.25516336600967	0.794888251346271	0.114326010624974
MR-PCA	glycine	HMDB0000123	biliverdin	HMDB0001008	met-d-Gly	M02137	2:165276338-165776338	-0.0772472123628195	0.573178363333932	0.892793775128033
MR-PCA	glycine	HMDB0000123	biliverdin	HMDB0001008	met-d-Gly	M02137	2:208538752-212979649	0.0130812021473339	0.0551325688303242	0.812448775814645
MR-PCA	glycine	HMDB0000123	biliverdin	HMDB0001008	met-d-Gly	M02137	2:226790540-227290540	0.987974167550179	0.640395225531559	0.122889764893192
MR-PCA	glycine	HMDB0000123	biliverdin	HMDB0001008	met-d-Gly	M02137	3:12110357-12610357	-0.398938759432458	0.584624309057013	0.494995645894642
MR-PCA	glycine	HMDB0000123	biliverdin	HMDB0001008	met-d-Gly	M02137	3:48534270-49826414	0.287929235395485	0.610676493455745	0.637289251039161
MR-PCA	glycine	HMDB0000123	biliverdin	HMDB0001008	met-d-Gly	M02137	3:125116791-126249375	-0.0721310197655187	0.188106874248156	0.701380465983365
MR-PCA	glycine	HMDB0000123	biliverdin	HMDB0001008	met-d-Gly	M02137	4:89427537-89927537	0.420431206626914	0.661582373666578	0.525106694910814
MR-PCA	glycine	HMDB0000123	biliverdin	HMDB0001008	met-d-Gly	M02137	4:102676923-103438709	-0.124240035398056	0.5206303255412	0.81138949038634
MR-PCA	glycine	HMDB0000123	biliverdin	HMDB0001008	met-d-Gly	M02137	5:90005685-90505685	0.004767936538079	0.548297417019972	0.99306176741385
MR-PCA	glycine	HMDB0000123	biliverdin	HMDB0001008	met-d-Gly	M02137	6:131620261-132120261	-0.757097818337384	0.812714688159175	0.351560576637114
MR-PCA	glycine	HMDB0000123	biliverdin	HMDB0001008	met-d-Gly	M02137	6:160518860-161018860	-0.318027048770308	0.642467001186468	0.620593656616753
MR-PCA	glycine	HMDB0000123	biliverdin	HMDB0001008	met-d-Gly	M02137	7:55560073-56715237	0.337924389182866	0.265406027341286	0.202934469131582
MR-PCA	glycine	HMDB0000123	biliverdin	HMDB0001008	met-d-Gly	M02137	8:8915380-9434231	-0.27227189313739	0.212770240051119	0.200667503510287
MR-PCA	glycine	HMDB0000123	biliverdin	HMDB0001008	met-d-Gly	M02137	8:116710729-117210729	0.561931559455472	0.752052728510095	0.454944641173582
MR-PCA	glycine	HMDB0000123	biliverdin	HMDB0001008	met-d-Gly	M02137	8:126212070-126756694	-0.0052234892617602	0.394232907264075	0.989428534714976
MR-PCA	glycine	HMDB0000123	biliverdin	HMDB0001008	met-d-Gly	M02137	9:5668443-7086536	-0.0468617624798526	0.211242331594579	0.824439310741886
MR-PCA	glycine	HMDB0000123	biliverdin	HMDB0001008	met-d-Gly	M02137	12:115016-615016	0.341663684695836	0.586369408512291	0.560111084415779
MR-PCA	glycine	HMDB0000123	biliverdin	HMDB0001008	met-d-Gly	M02137	12:21136493-21636493	2.49156503031199	0.604317686809866	3.74068593305862e-05
MR-PCA	glycine	HMDB0000123	biliverdin	HMDB0001008	met-d-Gly	M02137	12:46468358-47667420	-0.447663619161585	0.337108628101933	0.184194413129099
MR-PCA	glycine	HMDB0000123	biliverdin	HMDB0001008	met-d-Gly	M02137	12:56615338-57115338	0.492717141121669	0.430264637917043	0.252147420036103
MR-PCA	glycine	HMDB0000123	biliverdin	HMDB0001008	met-d-Gly	M02137	12:57516305-58016305	-0.0111341156065702	0.576522694642228	0.984591783081424
MR-PCA	glycine	HMDB0000123	biliverdin	HMDB0001008	met-d-Gly	M02137	12:59343804-59843804	0.430568381735205	0.725571167062449	0.552900162928417
MR-PCA	glycine	HMDB0000123	biliverdin	HMDB0001008	met-d-Gly	M02137	14:100551720-101051720	0.0056622433949984	0.880157880506247	0.994867073826115
MR-PCA	glycine	HMDB0000123	biliverdin	HMDB0001008	met-d-Gly	M02137	15:42451374-42951374	-0.852226910455831	0.656526297608194	0.194258143091157
MR-PCA	glycine	HMDB0000123	biliverdin	HMDB0001008	met-d-Gly	M02137	15:43028726-44613739	0.54456763930949	0.68606476122343	0.427337815848684
MR-PCA	glycine	HMDB0000123	biliverdin	HMDB0001008	met-d-Gly	M02137	15:58180763-58713267	-0.271593417854326	0.410754810651851	0.508480412961081
MR-PCA	glycine	HMDB0000123	biliverdin	HMDB0001008	met-d-Gly	M02137	16:79678196-80178196	-0.13996798269113	0.683657331441042	0.837779860476767
MR-PCA	glycine	HMDB0000123	biliverdin	HMDB0001008	met-d-Gly	M02137	16:80626853-81422810	0.0325103690768899	0.26139533484222	0.901020413346555
MR-PCA	glycine	HMDB0000123	biliverdin	HMDB0001008	met-d-Gly	M02137	17:45235982-45996386	0.791798186155441	0.491988243466079	0.1075323221901
MR-PCA	glycine	HMDB0000123	biliverdin	HMDB0001008	met-d-Gly	M02137	19:17984588-18484588	0.0979030935465636	0.520627692645192	0.850838877403721
MR-PCA	glycine	HMDB0000123	biliverdin	HMDB0001008	met-d-Gly	M02137	19:33473705-33973705	-0.0706737052213394	0.534016909188114	0.894712545049041
MR-PCA	leucine	HMDB0000687	phenylalanine	HMDB0000159	bioa_011	M00064	2:27480940-27980940	-0.0679198706407081	0.368566063617454	0.853792703743472
MR-PCA	leucine	HMDB0000687	phenylalanine	HMDB0000159	bioa_011	M00064	4:88972827-89472827	0.103552017923203	0.203500863235857	0.610855289817171
MR-PCA	leucine	HMDB0000687	phenylalanine	HMDB0000159	bioa_011	M00064	4:186893802-187393802	1.17543802988885	0.521617081103766	0.0242307877259048
MR-PCA	leucine	HMDB0000687	phenylalanine	HMDB0000159	bioa_011	M00064	11:116336283-116883862	-0.148855770255823	0.366935422596795	0.684982930295893
MR-PCA	leucine	HMDB0000687	phenylalanine	HMDB0000159	bioa_011	M00064	15:58477325-58977325	-0.0670036686468205	0.380560397270687	0.860242253241992
MR-PCA	leucine	HMDB0000687	phenylalanine	HMDB0000159	bioa_011	M00064	16:70059237-70559237	-0.0596885057064548	0.326528921311726	0.854957306263695
MR-PCA	acetone	HMDB0001659	citrate	HMDB0000094	met-d-Acetone	M01564	1:120074995-120574995	-0.246163270002575	0.579926127102214	0.671220531264413
MR-PCA	acetone	HMDB0001659	citrate	HMDB0000094	met-d-Acetone	M01564	5:41206969-43455198	-0.324544568312967	0.264861817508862	0.220448865467748
MR-PCA	acetone	HMDB0001659	citrate	HMDB0000094	met-d-Acetone	M01564	8:126241733-126741733	1.6302333468504	0.743264091612262	0.0282826511123649
MR-PCA	acetone	HMDB0001659	citrate	HMDB0000094	met-d-Acetone	M01564	10:135065795-135607239	0.335973047848343	0.344485219171508	0.329416345307481
MR-PCA	acetone	HMDB0001659	citrate	HMDB0000094	met-d-Acetone	M01564	12:122365033-122865033	-1.87785711075478	0.544645163627526	0.0005650589884795
MR-PCA	acetone	HMDB0001659	citrate	HMDB0000094	met-d-Acetone	M01564	13:42058883-42558883	2.09631628495947	0.674952366675079	0.001897182230328
MR-PCA	acetone	HMDB0001659	citrate	HMDB0000094	met-d-Acetone	M01564	19:45929043-46429043	0.93270169394147	0.560939663321821	0.0963627500746137
MR-PCA	asparagine	HMDB0000168	n-acetylglucosaminylasparagine	HMDB0000489	GCST90200452	GCST90200316	2:211293055-211793055	-0.2880411889363	0.123218176904066	0.0194053201884457
MR-PCA	asparagine	HMDB0000168	n-acetylglucosaminylasparagine	HMDB0000489	GCST90200452	GCST90200316	7:97139584-97639584	0.111290654841241	0.11207800831336	0.320722161608043
MR-PCA	asparagine	HMDB0000168	n-acetylglucosaminylasparagine	HMDB0000489	GCST90200452	GCST90200316	11:61850353-62350353	-0.0586794927662178	0.101335328385743	0.562546974228753
MR-PCA	asparagine	HMDB0000168	n-acetylglucosaminylasparagine	HMDB0000489	GCST90200452	GCST90200316	14:103842789-104825326	-0.0380409973847688	0.0379812836797865	0.316550259192024
MR-PCA	glycine	HMDB0000123	lactate	HMDB0000190	bioa_008	met-d-Lactate	1:75967169-76725029	-0.0920668298452294	0.0928914672888552	0.321625733075336
MR-PCA	glycine	HMDB0000123	lactate	HMDB0000190	bioa_008	met-d-Lactate	1:120004506-120504506	0.136662897497599	0.0993705654532667	0.169042950997761
MR-PCA	glycine	HMDB0000123	lactate	HMDB0000190	bioa_008	met-d-Lactate	2:165258389-165758389	-0.0249099146570865	0.132469631129952	0.85084337045206
MR-PCA	glycine	HMDB0000123	lactate	HMDB0000190	bioa_008	met-d-Lactate	2:210575251-212439946	0.0084618103859978	0.0138972310890856	0.542600913785217
MR-PCA	glycine	HMDB0000123	lactate	HMDB0000190	bioa_008	met-d-Lactate	3:125660381-126160381	0.0077254604312887	0.0531004138082539	0.884325776489174
MR-PCA	glycine	HMDB0000123	lactate	HMDB0000190	bioa_008	met-d-Lactate	4:186924683-187424683	-0.0719623798053342	0.107441089771891	0.502995156747867
MR-PCA	glycine	HMDB0000123	lactate	HMDB0000190	bioa_008	met-d-Lactate	5:89976061-90476061	-0.038148558813764	0.147954769096798	0.79653090804503
MR-PCA	glycine	HMDB0000123	lactate	HMDB0000190	bioa_008	met-d-Lactate	5:131494202-131994202	-0.235800754983548	0.115770518517274	0.0416706400490075
MR-PCA	glycine	HMDB0000123	lactate	HMDB0000190	bioa_008	met-d-Lactate	6:160525578-161025578	-0.0310454648649557	0.126966380205146	0.806830275909876
MR-PCA	glycine	HMDB0000123	lactate	HMDB0000190	bioa_008	met-d-Lactate	7:55797215-56297215	-0.0743043931547155	0.071757761847431	0.30044047019558
MR-PCA	glycine	HMDB0000123	lactate	HMDB0000190	bioa_008	met-d-Lactate	8:8933358-9433358	-0.109235231313372	0.0579057658919946	0.0592368996774761
MR-PCA	glycine	HMDB0000123	lactate	HMDB0000190	bioa_008	met-d-Lactate	8:126232077-126732077	-0.13989949982729	0.149553276336892	0.349556827104102
MR-PCA	glycine	HMDB0000123	lactate	HMDB0000190	bioa_008	met-d-Lactate	9:5720079-6894932	-0.0393738827700429	0.0482464538553047	0.414443515537566
MR-PCA	glycine	HMDB0000123	lactate	HMDB0000190	bioa_008	met-d-Lactate	9:135887106-136387106	0.0791586229167994	0.0981710749414774	0.420050600179209
MR-PCA	glycine	HMDB0000123	lactate	HMDB0000190	bioa_008	met-d-Lactate	10:64798306-65575478	0.12008085933335	0.113290383578665	0.289172498289727
MR-PCA	glycine	HMDB0000123	lactate	HMDB0000190	bioa_008	met-d-Lactate	12:46859387-47359387	0.104407159333637	0.101703839199447	0.304618126942837
MR-PCA	glycine	HMDB0000123	lactate	HMDB0000190	bioa_008	met-d-Lactate	12:56611458-57111458	0.0559084429993661	0.137530712579714	0.68436346131919
MR-PCA	glycine	HMDB0000123	lactate	HMDB0000190	bioa_008	met-d-Lactate	15:58217095-58717095	0.189143084950715	0.099154459786843	0.056448104461472
MR-PCA	glycine	HMDB0000123	lactate	HMDB0000190	bioa_008	met-d-Lactate	16:80861176-81361176	0.0453842264096247	0.0628950215947402	0.470548468696965
MR-PCA	glycine	HMDB0000123	lactate	HMDB0000190	bioa_008	met-d-Lactate	17:45188952-45974996	0.0399365140539958	0.127000730867661	0.753172503907921
MR-PCA	glycine	HMDB0000123	lactate	HMDB0000190	bioa_008	met-d-Lactate	19:17984588-18484588	0.178522753109992	0.119507637572871	0.135222992128281
MR-PCA	uridine	HMDB0000296	5-oxoproline	HMDB0000267	GCST90200407	GCST90200280	1:20666238-21166238	0.27566425887047	0.0982320307663742	0.005012080293152
MR-PCA	uridine	HMDB0000296	5-oxoproline	HMDB0000267	GCST90200407	GCST90200280	7:47877194-48377194	-0.0278716500960015	0.116634099628905	0.811131509336308
MR-PCA	uridine	HMDB0000296	5-oxoproline	HMDB0000267	GCST90200407	GCST90200280	22:50686035-51186035	0.08656879638121	0.0890312951780025	0.330880833771972
MR-PCA	phosphate	HMDB0001429	beta-citrylglutamate	HMDB0241915	GCST90200393	GCST90199911	1:21570042-22070042	0.0187014683268653	0.0812137812490846	0.817878422052684
MR-PCA	betaine	HMDB0000043	sarcosine	HMDB0000271	GCST90200425	GCST90200291	2:211290507-211790507	-0.093060479813064	0.101728088746377	0.360298574374488
MR-PCA	betaine	HMDB0000043	sarcosine	HMDB0000271	GCST90200425	GCST90200291	5:78081434-78907016	0.0355069521295721	0.0598143518553394	0.552766786739813
MR-PCA	betaine	HMDB0000043	sarcosine	HMDB0000271	GCST90200425	GCST90200291	6:160264283-160825366	-0.0812171903169936	0.0749840591404256	0.27875246277622
MR-PCA	betaine	HMDB0000043	sarcosine	HMDB0000271	GCST90200425	GCST90200291	12:68601-568601	0.106510793374943	0.0703654288896431	0.130106836074734
MR-PCA	betaine	HMDB0000043	sarcosine	HMDB0000271	GCST90200425	GCST90200291	17:17178278-17678278	-0.045900664935043	0.107503861488442	0.669402932204323
MR-PCA	betaine	HMDB0000043	sarcosine	HMDB0000271	GCST90200425	GCST90200291	21:44165982-44665982	0.0438079260867197	0.117067573202838	0.708247642908703
MR-PCA	n6,n6,n6-trimethyllysine	HMDB0001325	histidine	HMDB0000177	GCST90200344	M00059	11:64586385-65555309	0.177828934779179	0.112260619084951	0.11317727173981
MR-PCA	tryptophan	HMDB0000929	sphinganine-1-phosphate	HMDB0001383	GCST90200441	GCST90199845	4:156527528-157027528	-0.0262305991899437	0.0909474674371157	0.7730292101337
MR-PCA	tryptophan	HMDB0000929	sphinganine-1-phosphate	HMDB0001383	GCST90200441	GCST90199845	6:111301079-112053797	-0.0303596706089483	0.0988311627355983	0.758700868846511
MR-PCA	docosapentaenoate (n6 dpa; 22:5n6)	HMDB0001976	betaine	HMDB0000043	GCST90199796	M03141	11:61347212-61847212	0.0070695339782061	0.101300528684442	0.944362613144129
MR-PCA	hypoxanthine	HMDB0000157	5,6-dihydrothymine	HMDB0000079	M03127	GCST90200339	6:16038192-16538192	-0.236539993550283	0.109528630309114	0.0308022594541047
MR-PCA	mannose	HMDB0000169	taurine	HMDB0000251	GCST90200435	bioa_034	2:27176853-28662558	-0.0848807199836833	0.0412321695423097	0.039532164072406
MR-PCA	acetoacetate	HMDB0000060	paraxanthine	HMDB0001860	met-d-Acetoacetate	M18254	1:230046470-230546470	-0.17312805707736	0.539715886218926	0.748379932076469
MR-PCA	acetoacetate	HMDB0000060	paraxanthine	HMDB0001860	met-d-Acetoacetate	M18254	5:41395751-42449922	-0.156910356655765	0.379941051585467	0.679616829474214
MR-PCA	acetoacetate	HMDB0000060	paraxanthine	HMDB0001860	met-d-Acetoacetate	M18254	8:8933102-9433102	0.209063190201699	0.543379360968443	0.700425399853969
MR-PCA	acetoacetate	HMDB0000060	paraxanthine	HMDB0001860	met-d-Acetoacetate	M18254	10:113686244-114186244	-0.89463624181973	0.591308157876799	0.130285243879838
MR-PCA	acetoacetate	HMDB0000060	paraxanthine	HMDB0001860	met-d-Acetoacetate	M18254	11:116373213-116873213	0.26096025536174	0.381419965322492	0.493860941250789
MR-PCA	acetoacetate	HMDB0000060	paraxanthine	HMDB0001860	met-d-Acetoacetate	M18254	12:122333527-122833527	0.0676023436238473	0.56659000595815	0.905026279615477
MR-PCA	alpha-ketoglutaramate*	HMDB0001552	histidine	HMDB0000177	GCST90199885	bioa_009	3:99879368-100379368	-0.0342536215768856	0.023878045271088	0.151422874063097
MR-PCA	glucose	HMDB0000122	creatine	HMDB0000064	met-d-Glucose	M27718	2:165251927-165751927	-0.201668154119872	0.560651763076254	0.71906920433148
MR-PCA	glucose	HMDB0000122	creatine	HMDB0000064	met-d-Glucose	M27718	2:169498833-170056652	-0.0852333418367655	0.181891827292487	0.639360169791766
MR-PCA	glucose	HMDB0000122	creatine	HMDB0000064	met-d-Glucose	M27718	3:122819058-123319058	-0.0591510560992307	0.422938958252856	0.888772822725833
MR-PCA	glucose	HMDB0000122	creatine	HMDB0000064	met-d-Glucose	M27718	3:151951767-152451767	0.407186465263051	0.619303887202657	0.510865533021542
MR-PCA	glucose	HMDB0000122	creatine	HMDB0000064	met-d-Glucose	M27718	3:170377909-170877909	-0.533229961759212	0.375622861414823	0.155727463100352
MR-PCA	glucose	HMDB0000122	creatine	HMDB0000064	met-d-Glucose	M27718	4:185468314-185968314	0.22669849103621	0.531998598473894	0.670015958538684
MR-PCA	glucose	HMDB0000122	creatine	HMDB0000064	met-d-Glucose	M27718	5:95479406-95979406	0.141990725408534	0.759894971601176	0.851773754482522
MR-PCA	glucose	HMDB0000122	creatine	HMDB0000064	met-d-Glucose	M27718	6:7000270-7500270	0.128222631672289	0.520464059577272	0.805401922714419
MR-PCA	glucose	HMDB0000122	creatine	HMDB0000064	met-d-Glucose	M27718	7:14801789-15301789	-0.227215763868001	0.388245741618502	0.558388385291931
MR-PCA	glucose	HMDB0000122	creatine	HMDB0000064	met-d-Glucose	M27718	7:43935955-44473721	-0.440678650008215	0.251119512024526	0.0792838958929188
MR-PCA	glucose	HMDB0000122	creatine	HMDB0000064	met-d-Glucose	M27718	8:117934783-118434783	0.231861067423619	0.454339240707444	0.609823182874459
MR-PCA	glucose	HMDB0000122	creatine	HMDB0000064	met-d-Glucose	M27718	9:21884068-22384068	0.383964007223368	0.476935807748682	0.420782557433118
MR-PCA	glucose	HMDB0000122	creatine	HMDB0000064	met-d-Glucose	M27718	10:2888477-3388477	-0.526965206918933	0.326916230408143	0.106977753837249
MR-PCA	glucose	HMDB0000122	creatine	HMDB0000064	met-d-Glucose	M27718	10:112762852-113262852	0.058817801967923	0.562111423951561	0.916663643893962
MR-PCA	glucose	HMDB0000122	creatine	HMDB0000064	met-d-Glucose	M27718	10:114504071-115004071	0.111790122492835	0.486164043074369	0.818135896137121
MR-PCA	glucose	HMDB0000122	creatine	HMDB0000064	met-d-Glucose	M27718	12:111682800-112523499	-0.424378294751558	0.606378733867864	0.4840167235416
MR-PCA	glucose	HMDB0000122	creatine	HMDB0000064	met-d-Glucose	M27718	12:121166650-121666650	-0.356939870111577	0.599451699326443	0.551546774412873
MR-PCA	glucose	HMDB0000122	creatine	HMDB0000064	met-d-Glucose	M27718	13:28213465-28721145	-0.250654190801331	0.540344987861871	0.642735104577725
MR-PCA	glucose	HMDB0000122	creatine	HMDB0000064	met-d-Glucose	M27718	17:43272775-44380160	0.0329018774705118	0.69728706880376	0.962365339984829
MR-PCA	glucose	HMDB0000122	creatine	HMDB0000064	met-d-Glucose	M27718	20:22311971-22811971	-0.937965975260979	0.731044140224292	0.199474659455297
MR-PCA	cholesterol	HMDB0000067	1-methylxanthine	HMDB0010738	M00063	GCST90199763	1:109571511-110071511	-0.225516044025025	0.154759915300394	0.145061367041515
MR-PCA	7-methylxanthine	HMDB0001991	glutamine	HMDB0000641	M34390	bioa_006	5:168189476-168689476	-0.0019558063002929	0.0302940869333595	0.948523806689593
MR-PCA	4-methyl-2-oxopentanoate	HMDB0000695	cholesterol	HMDB0000067	GCST90199655	GCST90200368	4:88953670-89453670	0.102763980088272	0.0987750663296655	0.298161619261
MR-PCA	glucose	HMDB0000122	creatinine	HMDB0000562	M20489	M00513	2:169551488-170051488	-0.0718221259537825	0.140607965922558	0.609493216117768
MR-PCA	tryptophan	HMDB0000929	choline phosphate	HMDB0001565	GCST90200441	GCST90200363	4:156527528-157027528	0.104928825743679	0.0902870865647391	0.245166947205856
MR-PCA	tryptophan	HMDB0000929	choline phosphate	HMDB0001565	GCST90200441	GCST90200363	6:111301079-112053797	0.241727776548945	0.0981130255623997	0.0137484898676132
MR-PCA	tryptophan	HMDB0000929	isoleucine	HMDB0000172	bioa_020	M01125	2:27480940-27980940	1.36916540068534	0.36412043027924	0.0001697780172479
MR-PCA	tryptophan	HMDB0000929	isoleucine	HMDB0000172	bioa_020	M01125	4:156560755-157060755	0.13462919497227	0.148669160995456	0.365167543718541
MR-PCA	tryptophan	HMDB0000929	isoleucine	HMDB0000172	bioa_020	M01125	6:111336667-112095774	-0.138771281359508	0.184798399021207	0.452692766640897
MR-PCA	bilirubin (z,z)	HMDB0000054	citrulline	HMDB0000904	GCST90200704	GCST90200403	2:233988949-235124783	0.0280316825767795	0.022610296814987	0.215058597378311
MR-PCA	bilirubin (z,z)	HMDB0000054	citrulline	HMDB0000904	GCST90200704	GCST90200403	12:21093886-21593886	0.09363822407329	0.09958170709789	0.347055744219682
MR-PCA	glutamate	HMDB0000148	creatinine	HMDB0000562	bioa_007	GCST90200366	12:121174861-121674861	-0.168575280219353	0.264372012280102	0.523705316621117
MR-PCA	sphingosine	HMDB0000252	urea	HMDB0000294	GCST90200385	GCST90200417	3:56598999-57098999	-0.0437144912206887	0.0870391849076475	0.615499266667934
MR-PCA	glycerophosphoethanolamine	HMDB0000114	isoleucine	HMDB0000172	GCST90199808	met-d-Ile	1:40156715-40656715	0.0116165700523378	0.0370575554367689	0.753920777618693
MR-PCA	glycerophosphoethanolamine	HMDB0000114	isoleucine	HMDB0000172	GCST90199808	met-d-Ile	22:24208096-24708096	-0.0012592136141151	0.0300153642514856	0.96653672241058
MR-PCA	valine	HMDB0000883	cortisol	HMDB0000063	met-d-Val	GCST90200378	2:27480940-28253616	-0.142309108028975	0.358151583386163	0.691114370552955
MR-PCA	valine	HMDB0000883	cortisol	HMDB0000063	met-d-Val	GCST90200378	2:64975088-65475088	0.217304206830953	0.254299851679196	0.392817155742151
MR-PCA	valine	HMDB0000883	cortisol	HMDB0000063	met-d-Val	GCST90200378	2:165251927-165751927	0.322964195661481	0.408858638805046	0.429576519279465
MR-PCA	valine	HMDB0000883	cortisol	HMDB0000063	met-d-Val	GCST90200378	3:135701113-136578270	-0.132302834396461	0.409103313164485	0.74639450826501
MR-PCA	valine	HMDB0000883	cortisol	HMDB0000063	met-d-Val	GCST90200378	4:86953335-87453335	0.03530825082246	0.355421017340005	0.920866696142819
MR-PCA	valine	HMDB0000883	cortisol	HMDB0000063	met-d-Val	GCST90200378	4:87663610-88163610	0.20980407498118	0.392201792603924	0.592691968015743
MR-PCA	valine	HMDB0000883	cortisol	HMDB0000063	met-d-Val	GCST90200378	4:88882515-89510546	-0.131581205740623	0.125026231572361	0.292602865160577
MR-PCA	valine	HMDB0000883	cortisol	HMDB0000063	met-d-Val	GCST90200378	5:55564890-56064890	-0.491468704244827	0.321875137367135	0.126787767220227
MR-PCA	valine	HMDB0000883	cortisol	HMDB0000063	met-d-Val	GCST90200378	6:108910874-109410874	-0.520282740628967	0.472666109215137	0.271009603864031
MR-PCA	valine	HMDB0000883	cortisol	HMDB0000063	met-d-Val	GCST90200378	12:56199875-57115338	0.312226812453368	0.283499143785566	0.27075198406233
MR-PCA	valine	HMDB0000883	cortisol	HMDB0000063	met-d-Val	GCST90200378	12:122278263-122778263	0.597773780063778	0.454408068626793	0.188341942633398
MR-PCA	valine	HMDB0000883	cortisol	HMDB0000063	met-d-Val	GCST90200378	14:102468052-102968052	0.409190941073792	0.599899639189789	0.495176355974612
MR-PCA	valine	HMDB0000883	cortisol	HMDB0000063	met-d-Val	GCST90200378	16:69315747-70918195	0.0293369040919001	0.232125298064081	0.899428033505118
MR-PCA	valine	HMDB0000883	cortisol	HMDB0000063	met-d-Val	GCST90200378	17:6935779-7435779	-0.239153736697852	0.243120456909363	0.325270842063667
MR-PCA	valine	HMDB0000883	cortisol	HMDB0000063	met-d-Val	GCST90200378	17:79384062-79884062	-0.299077408675224	0.441519661318917	0.498163705746716
MR-PCA	valine	HMDB0000883	cortisol	HMDB0000063	met-d-Val	GCST90200378	19:49050431-49611255	0.11818038664225	0.229632131266897	0.606796978793209
MR-PCA	tyrosine	HMDB0000158	serine	HMDB0000187	GCST90200427	M32315	6:111308006-112158646	0.0878199274274083	0.11648409116595	0.450896015917221
MR-PCA	tyrosine	HMDB0000158	taurine	HMDB0000251	M01299	bioa_034	1:154514715-155014715	0.10635994999463	0.0817862389869852	0.193442445690706
MR-PCA	tyrosine	HMDB0000158	taurine	HMDB0000251	M01299	bioa_034	6:111242119-112061922	0.0810230769576168	0.0732120061172653	0.26842749649215
MR-PCA	tyrosine	HMDB0000158	taurine	HMDB0000251	M01299	bioa_034	16:71357384-72149586	-0.0249333601947611	0.0728907858950374	0.732302249755514
MR-PCA	uridine	HMDB0000296	alanine	HMDB0000161	M00606	bioa_001	1:20665172-21165172	0.101703830531199	0.0474196516260721	0.0319719421851811
MR-PCA	uridine	HMDB0000296	alanine	HMDB0000161	M00606	bioa_001	7:47852911-48352911	0.0398113906694573	0.0442691865668544	0.368491549900418
MR-PCA	uridine	HMDB0000296	alanine	HMDB0000161	M00606	bioa_001	22:50721752-51221752	-0.0008379592059553	0.0334157864266776	0.979993747938598
MR-PCA	kynurenine	HMDB0000684	glutamine	HMDB0000641	GCST90199636	bioa_006	8:39554593-40054593	0.0342213335812212	0.0479167456120791	0.47511391849236
MR-PCA	kynurenine	HMDB0000684	glutamine	HMDB0000641	GCST90199636	bioa_006	12:111809557-113090766	-0.0075672645241064	0.0421916135739198	0.857659192594977
MR-PCA	kynurenine	HMDB0000684	glutamine	HMDB0000641	GCST90199636	bioa_006	16:87568373-88128072	-0.0296084955191367	0.0218018290720162	0.174440229014612
MR-PCA	isoleucine	HMDB0000172	adenosine 5'-monophosphate (amp)	HMDB0000045	bioa_010	GCST90200356	2:27480940-27980940	-0.250774955202939	0.609259151496871	0.680627952909955
MR-PCA	isoleucine	HMDB0000172	adenosine 5'-monophosphate (amp)	HMDB0000045	bioa_010	GCST90200356	4:88976422-89476422	0.140821981167401	0.20388345497688	0.489755079550449
MR-PCA	isoleucine	HMDB0000172	adenosine 5'-monophosphate (amp)	HMDB0000045	bioa_010	GCST90200356	12:56615040-57115040	0.92803525680389	0.567028687783394	0.101700762624453
MR-PCA	isoleucine	HMDB0000172	adenosine 5'-monophosphate (amp)	HMDB0000045	bioa_010	GCST90200356	16:70059237-70559237	-0.342530844903762	0.326681887717971	0.294401415599382
MR-PCA	citrulline	HMDB0000904	n1-methyl-2-pyridone-5-carboxamide	HMDB0004193	bioa_005	GCST90199778	2:211099261-211599261	0.0989889922339399	0.167714793229215	0.555041698513836
MR-PCA	citrulline	HMDB0000904	n1-methyl-2-pyridone-5-carboxamide	HMDB0004193	bioa_005	GCST90199778	8:10310878-10810878	-0.0176223198576266	0.215362310336522	0.934784772244264
MR-PCA	citrulline	HMDB0000904	n1-methyl-2-pyridone-5-carboxamide	HMDB0004193	bioa_005	GCST90199778	8:11437159-11937159	0.238097877600427	0.239975844835326	0.321112483130446
MR-PCA	citrulline	HMDB0000904	n1-methyl-2-pyridone-5-carboxamide	HMDB0004193	bioa_005	GCST90199778	9:133044244-133627617	-0.0735008428421469	0.128154617545668	0.566284175708149
MR-PCA	citrulline	HMDB0000904	n1-methyl-2-pyridone-5-carboxamide	HMDB0004193	bioa_005	GCST90199778	10:97138579-97638579	0.0269834855343559	0.267229449376737	0.919570329945688
MR-PCA	citrulline	HMDB0000904	n1-methyl-2-pyridone-5-carboxamide	HMDB0004193	bioa_005	GCST90199778	17:9542768-10042768	-0.0075612422582483	0.212236727441378	0.971580213523008
MR-PCA	citrate	HMDB0000094	asparagine	HMDB0000168	M01564	M34283	5:14625868-15125868	0.265544952766212	0.133958932811405	0.0474472102434466
MR-PCA	citrate	HMDB0000094	asparagine	HMDB0000168	M01564	M34283	9:84927464-85427464	0.0223726803664409	0.143109430914937	0.875770800864154
MR-PCA	citrate	HMDB0000094	asparagine	HMDB0000168	M01564	M34283	17:6345930-6933878	-0.0593631258021806	0.086633349334148	0.493203487079076
MR-PCA	citrate	HMDB0000094	asparagine	HMDB0000168	M01564	M34283	22:18904608-19404608	0.122544234113784	0.159680208419929	0.442822727012363
MR-PCA	glutamine	HMDB0000641	sphingosine 1-phosphate	HMDB0000277	GCST90200419	GCST90199657	12:56335248-57115338	-0.0351083692939284	0.0662601474221105	0.596211433531706
MR-PCA	phenylalanine	HMDB0000159	glutamine	HMDB0000641	GCST90200396	M00053	12:103005621-103594137	-0.0572930353071014	0.10452011287352	0.583586707435282
MR-PCA	1-methylxanthine	HMDB0010738	glycochenodeoxycholate	HMDB0000637	M34389	M32346	8:18010431-18510431	-0.0754740302333346	0.0570112472493578	0.185554669605518
MR-PCA	creatinine	HMDB0000562	cytosine	HMDB0000630	bioa_026	GCST90200433	1:109627506-110127506	0.171444594004605	0.487156441280652	0.724891333172906
MR-PCA	creatinine	HMDB0000562	cytosine	HMDB0000630	bioa_026	GCST90200433	2:73467567-73967567	-0.329211017710053	0.613222650575803	0.59136848471224
MR-PCA	creatinine	HMDB0000562	cytosine	HMDB0000630	bioa_026	GCST90200433	2:121056440-121556440	-0.562087341137008	0.498169547750703	0.259191005841533
MR-PCA	creatinine	HMDB0000562	cytosine	HMDB0000630	bioa_026	GCST90200433	2:211315692-211815692	-0.343036098637745	0.414907731229399	0.408363565192181
MR-PCA	creatinine	HMDB0000562	cytosine	HMDB0000630	bioa_026	GCST90200433	2:217404869-217904869	0.257860217457864	0.436751517351953	0.55491925463091
MR-PCA	creatinine	HMDB0000562	cytosine	HMDB0000630	bioa_026	GCST90200433	4:77118847-77618847	0.132381093571756	0.358120268374571	0.711639261826116
MR-PCA	creatinine	HMDB0000562	cytosine	HMDB0000630	bioa_026	GCST90200433	5:39171736-39671736	-0.390475939937382	0.540389981479998	0.469936882201762
MR-PCA	creatinine	HMDB0000562	cytosine	HMDB0000630	bioa_026	GCST90200433	5:67795622-68295622	-0.003830326869812	0.433290427092515	0.992946719621343
MR-PCA	creatinine	HMDB0000562	cytosine	HMDB0000630	bioa_026	GCST90200433	5:176567143-177067143	0.175912393237359	0.404918240809038	0.663969471338389
MR-PCA	creatinine	HMDB0000562	cytosine	HMDB0000630	bioa_026	GCST90200433	6:43564625-44064625	0.458756179444341	0.450695472211601	0.308732591158158
MR-PCA	creatinine	HMDB0000562	cytosine	HMDB0000630	bioa_026	GCST90200433	6:160442375-160942375	0.225860198942819	0.318227274581702	0.47786231642915
MR-PCA	creatinine	HMDB0000562	cytosine	HMDB0000630	bioa_026	GCST90200433	7:77297198-77797198	-0.743463908438388	0.563277844234825	0.186872271679484
MR-PCA	creatinine	HMDB0000562	cytosine	HMDB0000630	bioa_026	GCST90200433	7:151157801-151657801	-0.198246797322397	0.413382173011419	0.631531275222272
MR-PCA	creatinine	HMDB0000562	cytosine	HMDB0000630	bioa_026	GCST90200433	8:23501151-24001151	0.265821015361923	0.553223251665647	0.630875446022211
MR-PCA	creatinine	HMDB0000562	cytosine	HMDB0000630	bioa_026	GCST90200433	11:30518678-31018678	0.0556793137097687	0.531307299088069	0.916537035933781
MR-PCA	creatinine	HMDB0000562	cytosine	HMDB0000630	bioa_026	GCST90200433	15:45399813-46200138	0.315394985744308	0.256465941617756	0.218781982376628
MR-PCA	creatinine	HMDB0000562	cytosine	HMDB0000630	bioa_026	GCST90200433	15:75279182-75779182	-1.01758160470145	0.564724691002234	0.071559974375664
MR-PCA	creatinine	HMDB0000562	cytosine	HMDB0000630	bioa_026	GCST90200433	15:75910951-76410951	-0.4515931940588	0.47569770856642	0.342453774459717
MR-PCA	creatinine	HMDB0000562	cytosine	HMDB0000630	bioa_026	GCST90200433	16:20117645-20617645	0.519482765062652	0.445211530207522	0.24328211816996
MR-PCA	creatinine	HMDB0000562	cytosine	HMDB0000630	bioa_026	GCST90200433	17:37370347-37870347	0.60403675274118	0.554099084281502	0.275658491713035
MR-PCA	creatinine	HMDB0000562	cytosine	HMDB0000630	bioa_026	GCST90200433	17:58724447-59700441	-0.278186168089994	0.476459336145183	0.559313631065029
MR-PCA	creatinine	HMDB0000562	cytosine	HMDB0000630	bioa_026	GCST90200433	19:33119611-33619611	0.0576115810517361	0.450543363199989	0.898250796627524
MR-PCA	creatinine	HMDB0000562	cytosine	HMDB0000630	bioa_026	GCST90200433	22:40650077-41150077	-0.196306008864492	0.500981063345034	0.695174094179277
MR-PCA	spermidine	HMDB0001257	dimethylglycine	HMDB0000092	GCST90200423	GCST90200424	1:247789451-248289451	-0.0351042660485428	0.084457847314849	0.677671663699279
MR-PCA	tryptophan	HMDB0000929	tyrosine	HMDB0000158	bioa_020	GCST90200427	4:156560755-157060755	0.0228163993085867	0.143933516198339	0.874046742928778
MR-PCA	tryptophan	HMDB0000929	tyrosine	HMDB0000158	bioa_020	GCST90200427	6:111336667-112095774	1.47821659512879	0.168269421309521	1.5661497570724198e-18
MR-PCA	3-(4-hydroxyphenyl)lactate	HMDB0000755	methionine	HMDB0000696	GCST90200371	M01302	6:111301079-111801079	-0.0133734744299899	0.153990465378336	0.930793827652441
MR-PCA	3-(4-hydroxyphenyl)lactate	HMDB0000755	methionine	HMDB0000696	GCST90200371	M01302	17:79941425-80441425	-0.0687916677256224	0.112877261232506	0.542234301115906
MR-PCA	glutamine	HMDB0000641	citrulline	HMDB0000904	M00053	M02132	12:56615040-57115040	0.220846474331972	0.11034753092295	0.0453523005127084
MR-PCA	serine	HMDB0000187	histidine	HMDB0000177	bioa_018	bioa_009	1:11610843-12110843	0.112055550618239	0.0886335432208107	0.206137906608633
MR-PCA	serine	HMDB0000187	histidine	HMDB0000177	bioa_018	bioa_009	1:119427250-120522606	0.0703332349890343	0.0264706998989413	0.0078834271726938
MR-PCA	serine	HMDB0000187	histidine	HMDB0000177	bioa_018	bioa_009	2:27480940-27980940	0.512690241770322	0.0623096668843975	1.9020443965102399e-16
MR-PCA	serine	HMDB0000187	histidine	HMDB0000177	bioa_018	bioa_009	2:211315692-212076215	-0.35506566876241	0.0499347494729712	1.1554560123629699e-12
MR-PCA	serine	HMDB0000187	histidine	HMDB0000177	bioa_018	bioa_009	3:125660381-126160381	0.141382471626608	0.0654373986075814	0.0307281085439809
MR-PCA	serine	HMDB0000187	histidine	HMDB0000177	bioa_018	bioa_009	7:55551853-56922308	-0.048886208498998	0.0347796890887402	0.15984398240028
MR-PCA	serine	HMDB0000187	histidine	HMDB0000177	bioa_018	bioa_009	8:126232621-126732621	-0.0712140171477361	0.251540169334807	0.777091054011577
MR-PCA	serine	HMDB0000187	histidine	HMDB0000177	bioa_018	bioa_009	10:65065800-65565800	-0.0611940168637581	0.0998958579159427	0.540155329104591
MR-PCA	uridine	HMDB0000296	caffeine	HMDB0001847	GCST90200407	M00569	1:20666238-21166238	-0.0171308779941116	0.113647398572127	0.880183114979234
MR-PCA	uridine	HMDB0000296	caffeine	HMDB0001847	GCST90200407	M00569	7:47877194-48377194	-0.220084703149304	0.149347137456557	0.140577125007618
MR-PCA	uridine	HMDB0000296	caffeine	HMDB0001847	GCST90200407	M00569	22:50686035-51186035	-0.197271518611751	0.131138560733167	0.132504567516639
MR-PCA	creatine	HMDB0000064	5-oxoproline	HMDB0000267	GCST90200323	GCST90200280	2:211290507-211790507	-0.125887991870086	0.0732025312383815	0.0854830155355262
MR-PCA	creatine	HMDB0000064	5-oxoproline	HMDB0000267	GCST90200323	GCST90200280	15:45404327-45904327	0.192650052367303	0.113651567937508	0.0900576545770115
MR-PCA	isoursodeoxycholate	HMDB0000686	heme	HMDB0003178	GCST90199892	M32593	5:35715970-36215970	0.122960388644945	0.187317988610419	0.511550098185065
MR-PCA	sphinganine-1-phosphate	HMDB0001383	valine	HMDB0000883	GCST90199845	M01649	17:74160792-74669333	0.151251783947468	0.124620355148546	0.224862123818689
MR-PCA	kynurenate	HMDB0000715	citrate	HMDB0000094	GCST90200454	M01564	1:241463402-241963402	-0.0927516883882181	0.0812703513224836	0.253756177009249
MR-PCA	kynurenate	HMDB0000715	citrate	HMDB0000094	GCST90200454	M01564	4:170711647-171211647	-0.0024581129103002	0.124824908414726	0.984288683970765
MR-PCA	kynurenate	HMDB0000715	citrate	HMDB0000094	GCST90200454	M01564	16:58517848-59017848	0.223664491118219	0.150804143115478	0.138035748875985
MR-PCA	hypotaurine	HMDB0000965	sphingosine	HMDB0000252	GCST90200379	GCST90200385	4:138793652-139293652	0.245344451660861	0.113937099845324	0.0312925621075131
MR-PCA	hypotaurine	HMDB0000965	sphingosine	HMDB0000252	GCST90200379	GCST90200385	5:114821656-115321656	0.0415771875484354	0.0966452425076432	0.667047119785622
MR-PCA	hypotaurine	HMDB0000965	sphingosine	HMDB0000252	GCST90200379	GCST90200385	19:47031255-47531255	0.210425372887637	0.116440255852335	0.0707384064725621
MR-PCA	stearoyl sphingomyelin (d18:1/18:0)	HMDB0001348	xanthine	HMDB0000292	GCST90200335	M03147	14:63982386-64482386	-0.0582443604673433	0.134519287661038	0.665028223283372
MR-PCA	trans-urocanate	HMDB0000301	mannose	HMDB0000169	GCST90200416	M00584	8:17963874-18463874	0.077900207345445	0.138708279382374	0.574380534625819
MR-PCA	trans-urocanate	HMDB0000301	mannose	HMDB0000169	GCST90200416	M00584	12:96124750-96624750	0.0073391132662378	0.0552184909314816	0.894264219681664
MR-PCA	glutamine	HMDB0000641	pyruvate	HMDB0000243	bioa_006	GCST90200430	2:27200724-28253174	-1.24612276517685	0.2763155670802	6.48945053562593e-06
MR-PCA	glutamine	HMDB0000641	pyruvate	HMDB0000243	bioa_006	GCST90200430	2:191299636-192089976	-0.239090334988867	0.31570120635949	0.44885153622719
MR-PCA	glutamine	HMDB0000641	pyruvate	HMDB0000243	bioa_006	GCST90200430	6:20469561-20969561	0.744549322344195	0.534486655487232	0.163614466141331
MR-PCA	glutamine	HMDB0000641	pyruvate	HMDB0000243	bioa_006	GCST90200430	7:72732874-73232874	0.130769761885628	0.407573672358689	0.748324532873987
MR-PCA	glutamine	HMDB0000641	pyruvate	HMDB0000243	bioa_006	GCST90200430	8:134082558-134582558	-0.289409490878415	0.374282664284471	0.439381679817787
MR-PCA	glutamine	HMDB0000641	pyruvate	HMDB0000243	bioa_006	GCST90200430	9:4032942-4532942	-0.270705692192958	0.412481401522275	0.511640243600372
MR-PCA	glutamine	HMDB0000641	pyruvate	HMDB0000243	bioa_006	GCST90200430	10:64798306-65565800	-0.785945158740589	0.607590766270619	0.195823108058934
MR-PCA	glutamine	HMDB0000641	pyruvate	HMDB0000243	bioa_006	GCST90200430	10:99109412-99609412	0.0580118670156147	0.240904691597175	0.809703639255292
MR-PCA	glutamine	HMDB0000641	pyruvate	HMDB0000243	bioa_006	GCST90200430	12:46679007-47711183	-0.0207602898647559	0.226455748206031	0.926956404172169
MR-PCA	glutamine	HMDB0000641	pyruvate	HMDB0000243	bioa_006	GCST90200430	12:56615040-57375879	-0.119627060432748	0.0930420658307556	0.198536988035203
MR-PCA	glutamine	HMDB0000641	pyruvate	HMDB0000243	bioa_006	GCST90200430	12:59344212-60165849	-0.496148907317642	0.322404006521819	0.123827664792219
MR-PCA	glutamine	HMDB0000641	pyruvate	HMDB0000243	bioa_006	GCST90200430	14:100594368-101094368	-0.280135481778121	0.434991892242043	0.519574385748235
MR-PCA	glutamine	HMDB0000641	pyruvate	HMDB0000243	bioa_006	GCST90200430	15:58477325-58977325	-0.0004771854161628	0.384138412325299	0.99900885002369
MR-PCA	cysteinylglycine	HMDB0000078	3,7-dimethylurate	HMDB0001982	GCST90200364	GCST90199755	16:15885043-16385043	-0.0995722287584114	0.0997796908442808	0.318317765722004
MR-PCA	cysteinylglycine	HMDB0000078	3,7-dimethylurate	HMDB0001982	GCST90200364	GCST90199755	16:89076223-90262231	0.0243793964861626	0.0707725348734095	0.730488801445885
MR-PCA	cysteinylglycine	HMDB0000078	3,7-dimethylurate	HMDB0001982	GCST90200364	GCST90199755	19:52317323-52817323	-0.202377307351432	0.11522306438467	0.0790208480173808
MR-PCA	glycochenodeoxycholate	HMDB0000637	orotidine	HMDB0000788	M32346	GCST90200681	6:156877825-157377825	-0.0480418206583255	0.153495152348834	0.754291363380913
MR-PCA	glutamine	HMDB0000641	myo-inositol	HMDB0000211	bioa_006	M19934	2:27200724-28253174	-0.102385344283269	0.28228563287134	0.71682808601174
MR-PCA	glutamine	HMDB0000641	myo-inositol	HMDB0000211	bioa_006	M19934	2:191299636-192089976	-0.0992155701749649	0.329236706648755	0.763147412082455
MR-PCA	glutamine	HMDB0000641	myo-inositol	HMDB0000211	bioa_006	M19934	6:20469561-20969561	0.64626192097109	0.54343079413559	0.234350824520177
MR-PCA	glutamine	HMDB0000641	myo-inositol	HMDB0000211	bioa_006	M19934	7:72732874-73232874	0.40891427500105	0.429172242980733	0.340692640113505
MR-PCA	glutamine	HMDB0000641	myo-inositol	HMDB0000211	bioa_006	M19934	8:17122121-17622121	-0.112120917565294	0.377592939516241	0.766515410450956
MR-PCA	glutamine	HMDB0000641	myo-inositol	HMDB0000211	bioa_006	M19934	8:134082558-134582558	0.339748118491448	0.41744635065332	0.415717977713161
MR-PCA	glutamine	HMDB0000641	myo-inositol	HMDB0000211	bioa_006	M19934	9:4032942-4532942	0.566584303888517	0.421741468416461	0.179129583804315
MR-PCA	glutamine	HMDB0000641	myo-inositol	HMDB0000211	bioa_006	M19934	10:64798306-65565800	0.327204602361898	0.631319722518437	0.604258265712829
MR-PCA	glutamine	HMDB0000641	myo-inositol	HMDB0000211	bioa_006	M19934	10:99109412-99609412	-0.434312544235183	0.255140672767496	0.0887090025141772
MR-PCA	glutamine	HMDB0000641	myo-inositol	HMDB0000211	bioa_006	M19934	11:8003049-8503049	0.233886381764051	0.35281765344155	0.507388140283236
MR-PCA	glutamine	HMDB0000641	myo-inositol	HMDB0000211	bioa_006	M19934	12:46679007-47711183	0.285889937382849	0.231388053224343	0.21662840639351
MR-PCA	glutamine	HMDB0000641	myo-inositol	HMDB0000211	bioa_006	M19934	12:56615040-57375879	0.0343094492111459	0.0962286985427757	0.721435664787359
MR-PCA	glutamine	HMDB0000641	myo-inositol	HMDB0000211	bioa_006	M19934	12:59344212-60165849	-0.291161507078087	0.350415496683652	0.406028074652986
MR-PCA	glutamine	HMDB0000641	myo-inositol	HMDB0000211	bioa_006	M19934	14:100594368-101094368	-0.287761114132077	0.564443008068024	0.610181569978496
MR-PCA	glutamine	HMDB0000641	myo-inositol	HMDB0000211	bioa_006	M19934	15:58477325-58977325	0.0343524727128084	0.411695840027416	0.933500579622928
MR-PCA	5,6-dihydrothymine	HMDB0000079	adenosine 5'-diphosphate (adp)	HMDB0001341	GCST90200339	GCST90200355	22:50721854-51221854	-0.381519132416703	0.137951800252864	0.0056818644042686
MR-PCA	uridine	HMDB0000296	glutamate	HMDB0000148	GCST90200407	GCST90200412	1:20666238-21166238	-0.1339914863116	0.0980062505196797	0.171571128482387
MR-PCA	uridine	HMDB0000296	glutamate	HMDB0000148	GCST90200407	GCST90200412	7:47877194-48377194	0.17600882210926	0.11635398114074	0.130355541414952
MR-PCA	uridine	HMDB0000296	glutamate	HMDB0000148	GCST90200407	GCST90200412	22:50686035-51186035	0.0131732320810481	0.0888203292971437	0.882095555667987
MR-PCA	caffeine	HMDB0001847	n-acetylglucosaminylasparagine	HMDB0000489	M00569	GCST90200316	7:17037106-17537106	-0.103007074127877	0.127117532514598	0.417750881124634
MR-PCA	caffeine	HMDB0001847	n-acetylglucosaminylasparagine	HMDB0000489	M00569	GCST90200316	15:74777880-75277880	0.0266941860632979	0.140956787216191	0.849796167763812
MR-PCA	caffeine	HMDB0001847	n-acetylornithine	HMDB0003357	M00569	bioa_023	7:17037106-17537106	-0.0954124880335423	0.0621650806091523	0.124826945876392
MR-PCA	caffeine	HMDB0001847	n-acetylornithine	HMDB0003357	M00569	bioa_023	15:74777880-75277880	-0.0865966278387872	0.0724926366449092	0.23225993537675
MR-PCA	guanidinoacetate	HMDB0000128	serotonin (5ht)	HMDB0000259	GCST90200384	M02342	6:131647278-132147278	-0.410584591401165	0.193871209170569	0.0341901980923635
MR-PCA	guanidinoacetate	HMDB0000128	serotonin (5ht)	HMDB0000259	GCST90200384	M02342	12:101043-601043	-0.208226060934521	0.146393351954139	0.154917779499838
MR-PCA	arginine	HMDB0000517	glutamine	HMDB0000641	GCST90200372	bioa_006	4:77758299-78258299	-0.0186718730143706	0.0486987116512125	0.701411223293291
MR-PCA	arginine	HMDB0000517	glutamine	HMDB0000641	GCST90200372	bioa_006	6:131644358-132148208	-0.13646782647633	0.0399071890986828	0.0006270633110386
MR-PCA	arginine	HMDB0000517	glutamine	HMDB0000641	GCST90200372	bioa_006	10:99896895-100396895	-0.0030847841275588	0.0363500533864375	0.932370098554541
MR-PCA	biliverdin	HMDB0001008	inosine 5'-monophosphate (imp)	HMDB0000175	GCST90200706	GCST90200395	2:233898737-234978158	0.0023611410619195	0.035609010988241	0.947133089011663
MR-PCA	biliverdin	HMDB0001008	inosine 5'-monophosphate (imp)	HMDB0000175	GCST90200706	GCST90200395	12:21102315-21602315	0.19804634190007	0.143801531153376	0.168444246281778
MR-PCA	sarcosine	HMDB0000271	urate	HMDB0000289	bioa_031	M01604	6:42690673-43190673	0.259827173041279	0.233794593818447	0.266418551234973
MR-PCA	sarcosine	HMDB0000271	urate	HMDB0000289	bioa_031	M01604	9:136282183-136851769	0.219065726065978	0.109146662974227	0.0447414948599479
MR-PCA	glycohyocholate	HMDB0000138	cholesterol	HMDB0000067	GCST90199935	M00063	10:45742470-46242470	-0.0511906026138316	0.162271762437519	0.752410768286397
MR-PCA	glycohyocholate	HMDB0000138	cholesterol	HMDB0000067	GCST90199935	M00063	17:28409010-28909010	0.0418939546622278	0.144840557622684	0.772396287972659
MR-PCA	citrate	HMDB0000094	myo-inositol	HMDB0000211	met-d-Citrate	GCST90200401	1:206967359-207467359	-0.292437101612625	0.270128831123555	0.278993192672133
MR-PCA	citrate	HMDB0000094	myo-inositol	HMDB0000211	met-d-Citrate	GCST90200401	2:6909613-7409613	-0.370374377925322	0.330219155005552	0.26203181267451
MR-PCA	citrate	HMDB0000094	myo-inositol	HMDB0000211	met-d-Citrate	GCST90200401	2:211290507-211790507	0.990393564473256	0.385975586629417	0.0102894037084594
MR-PCA	citrate	HMDB0000094	myo-inositol	HMDB0000211	met-d-Citrate	GCST90200401	2:241907241-242693157	0.915905589791415	0.395993118905368	0.0207263179436755
MR-PCA	citrate	HMDB0000094	myo-inositol	HMDB0000211	met-d-Citrate	GCST90200401	4:77164144-77664144	1.77049276170476	0.490308384844119	0.0003050446098602
MR-PCA	citrate	HMDB0000094	myo-inositol	HMDB0000211	met-d-Citrate	GCST90200401	5:14438417-15122542	0.090499308807198	0.131787278880934	0.492267088942718
MR-PCA	citrate	HMDB0000094	myo-inositol	HMDB0000211	met-d-Citrate	GCST90200401	5:43252947-44074677	-0.310593271660825	0.320845914462294	0.333021914251715
MR-PCA	citrate	HMDB0000094	myo-inositol	HMDB0000211	met-d-Citrate	GCST90200401	5:176569252-177069252	0.0289538354500977	0.563009848421117	0.958985372282318
MR-PCA	citrate	HMDB0000094	myo-inositol	HMDB0000211	met-d-Citrate	GCST90200401	6:18111878-18611878	-0.532913624111736	0.355533985702914	0.133896852177083
MR-PCA	citrate	HMDB0000094	myo-inositol	HMDB0000211	met-d-Citrate	GCST90200401	6:160159894-160659894	0.454057017317797	0.319747440101866	0.155593430149998
MR-PCA	citrate	HMDB0000094	myo-inositol	HMDB0000211	met-d-Citrate	GCST90200401	7:72772933-73272933	0.307819594534883	0.351684956774535	0.38142654558291
MR-PCA	citrate	HMDB0000094	myo-inositol	HMDB0000211	met-d-Citrate	GCST90200401	8:126256694-126756694	0.59577912240237	0.346228771571214	0.0852930720858895
MR-PCA	citrate	HMDB0000094	myo-inositol	HMDB0000211	met-d-Citrate	GCST90200401	9:95648531-96148531	0.161320963175535	0.316981785021883	0.610802566091435
MR-PCA	citrate	HMDB0000094	myo-inositol	HMDB0000211	met-d-Citrate	GCST90200401	10:5959218-6459218	0.0216190644009545	0.24991494489828	0.931064434173184
MR-PCA	citrate	HMDB0000094	myo-inositol	HMDB0000211	met-d-Citrate	GCST90200401	10:64654071-65607438	0.349598732858462	0.383062582028295	0.361431225633927
MR-PCA	citrate	HMDB0000094	myo-inositol	HMDB0000211	met-d-Citrate	GCST90200401	10:94589724-95089724	0.331673399789693	0.391044148191866	0.396341188027864
MR-PCA	citrate	HMDB0000094	myo-inositol	HMDB0000211	met-d-Citrate	GCST90200401	11:61356683-61856683	-0.297181073340632	0.446194754400222	0.505389087352163
MR-PCA	citrate	HMDB0000094	myo-inositol	HMDB0000211	met-d-Citrate	GCST90200401	12:20812570-21569526	0.0246507305456557	0.3635853123522	0.945945618024149
MR-PCA	citrate	HMDB0000094	myo-inositol	HMDB0000211	met-d-Citrate	GCST90200401	12:120844110-121665390	0.063253838296038	0.309062075719733	0.837834755935247
MR-PCA	citrate	HMDB0000094	myo-inositol	HMDB0000211	met-d-Citrate	GCST90200401	14:94594947-95094947	-0.670029302249028	0.295650453418503	0.0234337085881159
MR-PCA	citrate	HMDB0000094	myo-inositol	HMDB0000211	met-d-Citrate	GCST90200401	14:102387585-102887585	-0.159526844903368	0.479032068500479	0.739119839433867
MR-PCA	citrate	HMDB0000094	myo-inositol	HMDB0000211	met-d-Citrate	GCST90200401	15:42429423-42929423	0.365928240601439	0.454332887203034	0.4205780569727
MR-PCA	citrate	HMDB0000094	myo-inositol	HMDB0000211	met-d-Citrate	GCST90200401	15:43028726-45186579	-0.0026279549875936	0.334058262126505	0.99372330122642
MR-PCA	citrate	HMDB0000094	myo-inositol	HMDB0000211	met-d-Citrate	GCST90200401	16:58436602-58936602	0.326718584830847	0.434859675214411	0.452460353398534
MR-PCA	citrate	HMDB0000094	myo-inositol	HMDB0000211	met-d-Citrate	GCST90200401	17:6092241-7020419	-0.036460940052102	0.077401288718867	0.637595222468123
MR-PCA	citrate	HMDB0000094	myo-inositol	HMDB0000211	met-d-Citrate	GCST90200401	17:57343504-58184169	0.0205234568144499	0.415633473241199	0.960617471272193
MR-PCA	citrate	HMDB0000094	myo-inositol	HMDB0000211	met-d-Citrate	GCST90200401	18:76910235-77410235	-0.196582524197463	0.328668979317304	0.549761826586617
MR-PCA	citrate	HMDB0000094	myo-inositol	HMDB0000211	met-d-Citrate	GCST90200401	20:62104494-62604494	0.118778909919908	0.407597391104487	0.770735977193738
MR-PCA	citrate	HMDB0000094	myo-inositol	HMDB0000211	met-d-Citrate	GCST90200401	22:18883605-19740639	-0.189741742531455	0.183459802334896	0.301023274092201
MR-PCA	3-methyl-2-oxobutyrate	HMDB0000019	guanidinoacetate	HMDB0000128	GCST90199677	GCST90200384	4:88953670-89453670	0.0371778863574035	0.0884428107898097	0.674221935973161
MR-PCA	glucose	HMDB0000122	asparagine	HMDB0000168	met-d-Glucose	bioa_003	2:165251927-165751927	-0.711111667539885	0.273758797836166	0.0093881960482242
MR-PCA	glucose	HMDB0000122	asparagine	HMDB0000168	met-d-Glucose	bioa_003	2:169498833-170056652	-0.0650572454942846	0.0888203294932944	0.46388848779917
MR-PCA	glucose	HMDB0000122	asparagine	HMDB0000168	met-d-Glucose	bioa_003	3:122819058-123319058	0.599418968861785	0.206482832087878	0.003696105963062
MR-PCA	glucose	HMDB0000122	asparagine	HMDB0000168	met-d-Glucose	bioa_003	3:151951767-152451767	0.266000207549917	0.302423984280074	0.379097415054608
MR-PCA	glucose	HMDB0000122	asparagine	HMDB0000168	met-d-Glucose	bioa_003	3:170377909-170877909	-0.292863575904916	0.183429926905237	0.11035568373062
MR-PCA	glucose	HMDB0000122	asparagine	HMDB0000168	met-d-Glucose	bioa_003	4:185468314-185968314	0.752541875646831	0.259764160671025	0.0037672616840434
MR-PCA	glucose	HMDB0000122	asparagine	HMDB0000168	met-d-Glucose	bioa_003	5:95479406-95979406	0.0179652056631606	0.37364448353942	0.961651677295778
MR-PCA	glucose	HMDB0000122	asparagine	HMDB0000168	met-d-Glucose	bioa_003	6:7000270-7500270	-0.0014462632846682	0.254160691481592	0.995459782110716
MR-PCA	glucose	HMDB0000122	asparagine	HMDB0000168	met-d-Glucose	bioa_003	7:14801789-15301789	0.0480000853215898	0.189581748186116	0.800121872587083
MR-PCA	glucose	HMDB0000122	asparagine	HMDB0000168	met-d-Glucose	bioa_003	7:43935955-44473721	0.057532069075399	0.12263321753271	0.638970027330934
MR-PCA	glucose	HMDB0000122	asparagine	HMDB0000168	met-d-Glucose	bioa_003	8:117934783-118434783	-0.0392204860574047	0.221863817574923	0.85968332225312
MR-PCA	glucose	HMDB0000122	asparagine	HMDB0000168	met-d-Glucose	bioa_003	9:21884068-22384068	0.53140001932346	0.23287537415575	0.0224948129973902
MR-PCA	glucose	HMDB0000122	asparagine	HMDB0000168	met-d-Glucose	bioa_003	10:2888477-3388477	0.102472637681211	0.159644768211093	0.520951695397988
MR-PCA	glucose	HMDB0000122	asparagine	HMDB0000168	met-d-Glucose	bioa_003	10:112762852-113262852	-0.119463304376433	0.274496656235159	0.663411023658292
MR-PCA	glucose	HMDB0000122	asparagine	HMDB0000168	met-d-Glucose	bioa_003	10:114504071-115004071	-0.602927392614166	0.23792515614566	0.0112734858218675
MR-PCA	glucose	HMDB0000122	asparagine	HMDB0000168	met-d-Glucose	bioa_003	12:111682800-112523499	0.677448029394573	0.296052922714481	0.0221219974655087
MR-PCA	glucose	HMDB0000122	asparagine	HMDB0000168	met-d-Glucose	bioa_003	12:121166650-121666650	0.431536199544875	0.292690290282305	0.140379775766866
MR-PCA	glucose	HMDB0000122	asparagine	HMDB0000168	met-d-Glucose	bioa_003	13:28213465-28721145	-0.349506196675111	0.26385969806611	0.185306823275525
MR-PCA	glucose	HMDB0000122	asparagine	HMDB0000168	met-d-Glucose	bioa_003	17:43272775-44380160	1.12804562582524	0.340425158238568	0.0009209076121841
MR-PCA	glucose	HMDB0000122	asparagine	HMDB0000168	met-d-Glucose	bioa_003	20:22311971-22811971	0.0476210932906802	0.356999240135448	0.893882816708961
MR-PCA	mannose	HMDB0000169	beta-citrylglutamate	HMDB0241915	M00584	GCST90199911	2:27182547-28770083	-0.103576073675965	0.0608042163916445	0.0884865592038211
MR-PCA	5-oxoproline	HMDB0000267	acetate	HMDB0000042	GCST90200280	met-d-Acetate	8:144861615-145802337	0.0203628488649273	0.009247773838816	0.0276710310677558
MR-PCA	5-oxoproline	HMDB0000267	acetate	HMDB0000042	GCST90200280	met-d-Acetate	12:56615338-57115338	-0.031003763791213	0.0292116769519464	0.288531641188126
MR-PCA	isoleucine	HMDB0000172	n-palmitoyl-sphingosine (d18:1/16:0)	HMDB0004949	bioa_010	GCST90200336	2:27480940-27980940	-0.197681054728476	0.607422618390121	0.744846294840956
MR-PCA	isoleucine	HMDB0000172	n-palmitoyl-sphingosine (d18:1/16:0)	HMDB0004949	bioa_010	GCST90200336	4:88976422-89476422	0.206215777587993	0.203298115839809	0.31041499042107
MR-PCA	isoleucine	HMDB0000172	n-palmitoyl-sphingosine (d18:1/16:0)	HMDB0004949	bioa_010	GCST90200336	12:56615040-57115040	-0.251500914044721	0.565433230407607	0.656469134698367
MR-PCA	isoleucine	HMDB0000172	n-palmitoyl-sphingosine (d18:1/16:0)	HMDB0004949	bioa_010	GCST90200336	16:70059237-70559237	-0.580966823741489	0.325699978765336	0.0744645537527959
MR-PCA	bilirubin (z,z)	HMDB0000054	alpha-ketoglutaramate*	HMDB0001552	GCST90200704	GCST90199885	2:233988949-235124783	-0.0233268603187359	0.0225373681050648	0.300654731006799
MR-PCA	bilirubin (z,z)	HMDB0000054	alpha-ketoglutaramate*	HMDB0001552	GCST90200704	GCST90199885	12:21093886-21593886	-0.10563895227519	0.0992451779750495	0.287136652818835
MR-PCA	2-hydroxyphenylacetate	HMDB0000669	flavin adenine dinucleotide (fad)	HMDB0001248	GCST90200369	GCST90200376	9:131329579-131829579	0.005776960841939	0.101455698111446	0.954592414349075
MR-PCA	2-hydroxyphenylacetate	HMDB0000669	flavin adenine dinucleotide (fad)	HMDB0001248	GCST90200369	GCST90200376	12:122051275-122551275	0.117129153927459	0.123459625655043	0.342760822818875
MR-PCA	acetylphosphate	HMDB0001494	ornithine	HMDB0000214	M15488	GCST90200404	1:109564880-110064880	0.0943640119297125	0.146186047309963	0.51859914840345
MR-PCA	acetylphosphate	HMDB0001494	ornithine	HMDB0000214	M15488	GCST90200404	6:96128415-96628415	-0.2749601633355	0.177065611654063	0.120453807928398
MR-PCA	glycohyocholate	HMDB0000138	3-(4-hydroxyphenyl)lactate	HMDB0000755	GCST90199935	M32197	10:45742470-46242470	0.175204961447578	0.162474881715007	0.280877117133822
MR-PCA	glycohyocholate	HMDB0000138	3-(4-hydroxyphenyl)lactate	HMDB0000755	GCST90199935	M32197	17:28409010-28909010	-0.0832014146766003	0.145027186183555	0.566174011265637
MR-PCA	creatinine	HMDB0000562	alanine	HMDB0000161	met-d-Creatinine	bioa_001	1:62775942-63275942	-0.504551439576826	0.159471226972996	0.0015566884896149
MR-PCA	creatinine	HMDB0000562	alanine	HMDB0000161	met-d-Creatinine	bioa_001	1:78344069-78844069	0.106317675965312	0.174751775111584	0.542927159419056
MR-PCA	creatinine	HMDB0000562	alanine	HMDB0000161	met-d-Creatinine	bioa_001	1:150079982-151190625	-0.164878535362599	0.131747725253217	0.210762472069373
MR-PCA	creatinine	HMDB0000562	alanine	HMDB0000161	met-d-Creatinine	bioa_001	1:212502129-213002129	-0.189751189688424	0.14713911640128	0.197188194177793
MR-PCA	creatinine	HMDB0000562	alanine	HMDB0000161	met-d-Creatinine	bioa_001	2:15538692-16038692	0.0848680102531535	0.156573578654898	0.587795932444596
MR-PCA	creatinine	HMDB0000562	alanine	HMDB0000161	met-d-Creatinine	bioa_001	2:18426203-18926203	0.115536224840057	0.165329057421176	0.484660849841375
MR-PCA	creatinine	HMDB0000562	alanine	HMDB0000161	met-d-Creatinine	bioa_001	2:54331356-54831356	0.0355992599139022	0.164410368191537	0.828577094551659
MR-PCA	creatinine	HMDB0000562	alanine	HMDB0000161	met-d-Creatinine	bioa_001	2:73303397-74097901	-0.07098036662914	0.169250256433488	0.674937600417025
MR-PCA	creatinine	HMDB0000562	alanine	HMDB0000161	met-d-Creatinine	bioa_001	2:121056440-121556440	0.239418069786429	0.14274358705512	0.0934917042325725
MR-PCA	creatinine	HMDB0000562	alanine	HMDB0000161	met-d-Creatinine	bioa_001	2:176734544-177234544	0.268334631818837	0.128541154531685	0.0368394685624302
MR-PCA	creatinine	HMDB0000562	alanine	HMDB0000161	met-d-Creatinine	bioa_001	2:211293055-211793055	-0.345945802846206	0.132833548433884	0.0092047184796601
MR-PCA	creatinine	HMDB0000562	alanine	HMDB0000161	met-d-Creatinine	bioa_001	2:217394852-217894852	0.179558156807754	0.183365201073636	0.327462439759439
MR-PCA	creatinine	HMDB0000562	alanine	HMDB0000161	met-d-Creatinine	bioa_001	2:220108198-220608198	-0.195182620310399	0.164507223355443	0.235437377823219
MR-PCA	creatinine	HMDB0000562	alanine	HMDB0000161	met-d-Creatinine	bioa_001	3:38187471-38687471	-0.0185649468169878	0.165878004117493	0.910887409281551
MR-PCA	creatinine	HMDB0000562	alanine	HMDB0000161	met-d-Creatinine	bioa_001	3:121465319-121965319	0.142257147690165	0.193566919222066	0.462385236143074
MR-PCA	creatinine	HMDB0000562	alanine	HMDB0000161	met-d-Creatinine	bioa_001	3:141462708-141962708	0.0409227473001721	0.148885281009038	0.783423082174311
MR-PCA	creatinine	HMDB0000562	alanine	HMDB0000161	met-d-Creatinine	bioa_001	3:185024780-185524780	0.235903797543554	0.183192000573952	0.197836236044948
MR-PCA	creatinine	HMDB0000562	alanine	HMDB0000161	met-d-Creatinine	bioa_001	4:76880934-77664144	-0.0870293801632212	0.0777325895133864	0.262884403976183
MR-PCA	creatinine	HMDB0000562	alanine	HMDB0000161	met-d-Creatinine	bioa_001	4:103323863-104102802	0.187479875872925	0.150715603070753	0.213524800074913
MR-PCA	creatinine	HMDB0000562	alanine	HMDB0000161	met-d-Creatinine	bioa_001	5:39144851-39644851	0.175906419438606	0.124800772257558	0.158688010498076
MR-PCA	creatinine	HMDB0000562	alanine	HMDB0000161	met-d-Creatinine	bioa_001	5:53045546-53835870	0.014103454123922	0.106515966603942	0.894662418815745
MR-PCA	creatinine	HMDB0000562	alanine	HMDB0000161	met-d-Creatinine	bioa_001	5:176565124-177065124	-0.0097750447826298	0.108457880702129	0.928185843993328
MR-PCA	creatinine	HMDB0000562	alanine	HMDB0000161	met-d-Creatinine	bioa_001	6:43556335-44056335	-0.0327318946459371	0.137041736593481	0.811224863492595
MR-PCA	creatinine	HMDB0000562	alanine	HMDB0000161	met-d-Creatinine	bioa_001	6:108750742-109250742	-0.161231561170013	0.152390222760036	0.290047348500347
MR-PCA	creatinine	HMDB0000562	alanine	HMDB0000161	met-d-Creatinine	bioa_001	6:133547208-134047208	-0.292426779897426	0.144277740423076	0.0426795692143797
MR-PCA	creatinine	HMDB0000562	alanine	HMDB0000161	met-d-Creatinine	bioa_001	6:160418389-160927934	-0.0080099339656427	0.0836128324444487	0.923681083305709
MR-PCA	creatinine	HMDB0000562	alanine	HMDB0000161	met-d-Creatinine	bioa_001	7:25488956-25988956	-0.155099735522139	0.150344518193711	0.302246041404394
MR-PCA	creatinine	HMDB0000562	alanine	HMDB0000161	met-d-Creatinine	bioa_001	7:76984640-77791673	-0.0667117234469614	0.168249741814901	0.691733135641507
MR-PCA	creatinine	HMDB0000562	alanine	HMDB0000161	met-d-Creatinine	bioa_001	7:128492221-128992221	0.10645277533604	0.173589122555976	0.539713920460782
MR-PCA	creatinine	HMDB0000562	alanine	HMDB0000161	met-d-Creatinine	bioa_001	7:151165041-151665041	0.0413851939692255	0.0881866733969093	0.638861794743558
MR-PCA	creatinine	HMDB0000562	alanine	HMDB0000161	met-d-Creatinine	bioa_001	7:155370831-155870831	0.221469252182896	0.128124811766381	0.0838909108147599
MR-PCA	creatinine	HMDB0000562	alanine	HMDB0000161	met-d-Creatinine	bioa_001	8:8031142-9250941	0.228459085227898	0.128791098439141	0.0760841172421403
MR-PCA	creatinine	HMDB0000562	alanine	HMDB0000161	met-d-Creatinine	bioa_001	8:10561829-11945872	0.301943051787646	0.138345430867719	0.0290704404197926
MR-PCA	creatinine	HMDB0000562	alanine	HMDB0000161	met-d-Creatinine	bioa_001	8:19609539-20109539	-0.198480791320225	0.141760822168434	0.161480282551686
MR-PCA	creatinine	HMDB0000562	alanine	HMDB0000161	met-d-Creatinine	bioa_001	8:23527006-24027006	-0.169695621411683	0.151722715685715	0.263371051422404
MR-PCA	creatinine	HMDB0000562	alanine	HMDB0000161	met-d-Creatinine	bioa_001	9:71184707-71684707	-0.41467733991283	0.135049183847623	0.0021365394933171
MR-PCA	creatinine	HMDB0000562	alanine	HMDB0000161	met-d-Creatinine	bioa_001	10:52398454-52898454	0.141434718197781	0.155221173594749	0.362199558478674
MR-PCA	creatinine	HMDB0000562	alanine	HMDB0000161	met-d-Creatinine	bioa_001	11:15629946-16129946	-0.0648791608364866	0.164907920674739	0.694004434073865
MR-PCA	creatinine	HMDB0000562	alanine	HMDB0000161	met-d-Creatinine	bioa_001	11:30504837-31294673	-0.120374660197394	0.130765841754746	0.357292748182713
MR-PCA	creatinine	HMDB0000562	alanine	HMDB0000161	met-d-Creatinine	bioa_001	11:116373213-117240760	-0.703431592618588	0.101744110662581	4.72064049241505e-12
MR-PCA	creatinine	HMDB0000562	alanine	HMDB0000161	met-d-Creatinine	bioa_001	15:41118334-41871842	-0.0163984924278966	0.144245627490564	0.909487897921598
MR-PCA	creatinine	HMDB0000562	alanine	HMDB0000161	met-d-Creatinine	bioa_001	15:45400360-46179051	-0.158135564924381	0.0935391493574306	0.0909167410408161
MR-PCA	creatinine	HMDB0000562	alanine	HMDB0000161	met-d-Creatinine	bioa_001	15:53700578-54200578	-0.158299710045064	0.148351068386057	0.285944076296392
MR-PCA	creatinine	HMDB0000562	alanine	HMDB0000161	met-d-Creatinine	bioa_001	15:76097375-76597375	-0.221791553303729	0.146633364945752	0.130391823709411
MR-PCA	creatinine	HMDB0000562	alanine	HMDB0000161	met-d-Creatinine	bioa_001	16:20142332-21335139	-0.229948359484964	0.079916713770225	0.0040103047018124
MR-PCA	creatinine	HMDB0000562	alanine	HMDB0000161	met-d-Creatinine	bioa_001	16:89453424-89953424	0.222290218907384	0.166386047283683	0.181552299072721
MR-PCA	creatinine	HMDB0000562	alanine	HMDB0000161	met-d-Creatinine	bioa_001	17:19176536-19724875	-0.0499347394700172	0.188248417741855	0.790809322995495
MR-PCA	creatinine	HMDB0000562	alanine	HMDB0000161	met-d-Creatinine	bioa_001	17:37200083-37954217	-0.116888645302919	0.125528993132969	0.351766405031094
MR-PCA	creatinine	HMDB0000562	alanine	HMDB0000161	met-d-Creatinine	bioa_001	17:58690466-59700441	-0.0131817356031057	0.10031195856851	0.895453019785173
MR-PCA	creatinine	HMDB0000562	alanine	HMDB0000161	met-d-Creatinine	bioa_001	19:32940263-33709298	0.242255096359423	0.141190463975291	0.086198008049828
MR-PCA	creatinine	HMDB0000562	alanine	HMDB0000161	met-d-Creatinine	bioa_001	20:32653904-33537782	0.159221913512459	0.160333498758341	0.320677283544941
MR-PCA	creatinine	HMDB0000562	alanine	HMDB0000161	met-d-Creatinine	bioa_001	22:38345240-38845240	-0.211956970825482	0.155156359098901	0.171911889339088
MR-PCA	histidine	HMDB0000177	s-1-pyrroline-5-carboxylate	HMDB0001301	met-d-His	GCST90200381	1:168963261-169463261	-0.136399345819047	0.529542386050947	0.796731331920061
MR-PCA	histidine	HMDB0000177	s-1-pyrroline-5-carboxylate	HMDB0001301	met-d-His	GCST90200381	2:27491237-27991237	1.20681623806087	0.475636753118811	0.011172251497727
MR-PCA	histidine	HMDB0000177	s-1-pyrroline-5-carboxylate	HMDB0001301	met-d-His	GCST90200381	2:211290507-212074453	0.836815487426458	0.233632646888427	0.0003412905068703
MR-PCA	histidine	HMDB0000177	s-1-pyrroline-5-carboxylate	HMDB0001301	met-d-His	GCST90200381	3:148408762-149190142	-0.0584078825372936	0.255399849975588	0.819108373832571
MR-PCA	histidine	HMDB0000177	s-1-pyrroline-5-carboxylate	HMDB0001301	met-d-His	GCST90200381	6:134622121-135122121	-0.64466842863969	0.373502382500449	0.0843458153246217
MR-PCA	histidine	HMDB0000177	s-1-pyrroline-5-carboxylate	HMDB0001301	met-d-His	GCST90200381	11:8005408-8505408	0.230894094205066	0.33162992388201	0.486278397860938
MR-PCA	histidine	HMDB0000177	s-1-pyrroline-5-carboxylate	HMDB0001301	met-d-His	GCST90200381	12:46932531-47432531	0.697819186299664	0.433320929756483	0.107310983009538
MR-PCA	histidine	HMDB0000177	s-1-pyrroline-5-carboxylate	HMDB0001301	met-d-His	GCST90200381	12:56610020-57110020	0.0524990700963944	0.330346208059539	0.873730828279769
MR-PCA	histidine	HMDB0000177	s-1-pyrroline-5-carboxylate	HMDB0001301	met-d-His	GCST90200381	12:95659569-96755187	-0.0710315635295114	0.111319247159145	0.523415884484339
MR-PCA	histidine	HMDB0000177	s-1-pyrroline-5-carboxylate	HMDB0001301	met-d-His	GCST90200381	14:21241151-21765620	-0.0687265368115878	0.21055198916143	0.744113231147693
MR-PCA	histidine	HMDB0000177	s-1-pyrroline-5-carboxylate	HMDB0001301	met-d-His	GCST90200381	14:24625832-25125832	-0.0166236705442493	0.33250610708287	0.960126306327281
MR-PCA	histidine	HMDB0000177	s-1-pyrroline-5-carboxylate	HMDB0001301	met-d-His	GCST90200381	14:94599201-95099201	-0.205891793065739	0.353218111278702	0.559958798525071
MR-PCA	histidine	HMDB0000177	s-1-pyrroline-5-carboxylate	HMDB0001301	met-d-His	GCST90200381	15:43028726-45092210	0.755490061371788	0.439043746052606	0.0852939102424085
MR-PCA	histidine	HMDB0000177	s-1-pyrroline-5-carboxylate	HMDB0001301	met-d-His	GCST90200381	20:38915692-39415692	0.32685696650862	0.389622380051437	0.401521464054069
MR-PCA	alpha-ketoglutarate	HMDB0000208	n-acetylornithine	HMDB0003357	GCST90200455	M15630	20:44931392-45517926	0.0926865901939009	0.0998731963175528	0.353385423526232
MR-PCA	glycerol 3-phosphate	HMDB0000126	serine	HMDB0000187	GCST90199638	GCST90200415	1:20921386-22251981	0.0408085490343559	0.0458335463029531	0.373270355935147
MR-PCA	glycerol 3-phosphate	HMDB0000126	serine	HMDB0000187	GCST90199638	GCST90200415	20:5231344-5731344	-0.113980238685552	0.0772798960843154	0.140239012988243
MR-PCA	histidine	HMDB0000177	glycohyocholate	HMDB0000138	met-d-His	GCST90199935	1:168963261-169463261	-0.271125894389546	0.570357528431781	0.634529475716475
MR-PCA	histidine	HMDB0000177	glycohyocholate	HMDB0000138	met-d-His	GCST90199935	2:27491237-27991237	0.600819830636841	0.512346381602238	0.240922999062663
MR-PCA	histidine	HMDB0000177	glycohyocholate	HMDB0000138	met-d-His	GCST90199935	2:211290507-212074453	-0.437795457332549	0.251810798269942	0.0821071013877091
MR-PCA	histidine	HMDB0000177	glycohyocholate	HMDB0000138	met-d-His	GCST90199935	3:148408762-149190142	0.211874332657079	0.275108132213574	0.44121134060063
MR-PCA	histidine	HMDB0000177	glycohyocholate	HMDB0000138	met-d-His	GCST90199935	6:134622121-135122121	-0.146369192920433	0.402325012936119	0.716001138437436
MR-PCA	histidine	HMDB0000177	glycohyocholate	HMDB0000138	met-d-His	GCST90199935	11:8005408-8505408	0.173711514480374	0.357051837469088	0.626601199799835
MR-PCA	histidine	HMDB0000177	glycohyocholate	HMDB0000138	met-d-His	GCST90199935	12:46932531-47432531	0.564661258893406	0.466775586456144	0.22639170098285
MR-PCA	histidine	HMDB0000177	glycohyocholate	HMDB0000138	met-d-His	GCST90199935	12:56610020-57110020	0.551018245471278	0.355756347516878	0.12141438547584
MR-PCA	histidine	HMDB0000177	glycohyocholate	HMDB0000138	met-d-His	GCST90199935	12:95659569-96755187	-0.124138977565247	0.119910630945944	0.30054634543698
MR-PCA	histidine	HMDB0000177	glycohyocholate	HMDB0000138	met-d-His	GCST90199935	14:21241151-21765620	0.418983641221468	0.226777086638289	0.0646664248646057
MR-PCA	histidine	HMDB0000177	glycohyocholate	HMDB0000138	met-d-His	GCST90199935	14:24625832-25125832	-0.0594611730873497	0.358142441154669	0.868136014120941
MR-PCA	histidine	HMDB0000177	glycohyocholate	HMDB0000138	met-d-His	GCST90199935	14:94599201-95099201	0.482947808879774	0.380467138908946	0.204314530901049
MR-PCA	histidine	HMDB0000177	glycohyocholate	HMDB0000138	met-d-His	GCST90199935	15:43028726-45092210	-0.348481389950804	0.472892462710923	0.461174246305677
MR-PCA	histidine	HMDB0000177	glycohyocholate	HMDB0000138	met-d-His	GCST90199935	20:38915692-39415692	0.350986272298848	0.419664368015243	0.402958061630229
MR-PCA	gluconate	HMDB0000625	pyruvate	HMDB0000243	GCST90200373	GCST90200430	4:99521223-100894070	-0.0165625305139372	0.0545989450914085	0.761623975762639
MR-PCA	aspartate	HMDB0000191	alpha-aminoadipic acid	HMDB0000510	bioa_004	bioa_025	2:211431243-211931243	-0.110988851583632	0.200393305634558	0.579678025028881
MR-PCA	aspartate	HMDB0000191	alpha-aminoadipic acid	HMDB0000510	bioa_004	bioa_025	4:178111051-178611051	0.0489204494212517	0.0771736802180196	0.526145632877367
MR-PCA	aspartate	HMDB0000191	alpha-aminoadipic acid	HMDB0000510	bioa_004	bioa_025	12:101969766-102469766	0.275464704388546	0.114716677223676	0.0163386699370758
MR-PCA	urate	HMDB0000289	acetylphosphate	HMDB0001494	GCST90200307	M15488	4:9672167-10439135	0.0927086169780184	0.0603287445025227	0.12436096246314
MR-PCA	urate	HMDB0000289	acetylphosphate	HMDB0001494	GCST90200307	M15488	4:88802323-89302323	-0.0084920446752892	0.137094943027262	0.950608383223983
MR-PCA	3-hydroxybutyrate (bhba)	HMDB0000011	trans-urocanate	HMDB0000301	met-d-bOHbutyrate	GCST90200416	1:230050269-230550269	0.121810837266594	0.346414109299977	0.725113070013281
MR-PCA	3-hydroxybutyrate (bhba)	HMDB0000011	trans-urocanate	HMDB0000301	met-d-bOHbutyrate	GCST90200416	5:41452897-42471829	0.0469777825282919	0.372658610038521	0.899683499518988
MR-PCA	3-hydroxybutyrate (bhba)	HMDB0000011	trans-urocanate	HMDB0000301	met-d-bOHbutyrate	GCST90200416	8:8059014-8559014	0.756711447863252	0.553754692945412	0.171778874983615
MR-PCA	3-hydroxybutyrate (bhba)	HMDB0000011	trans-urocanate	HMDB0000301	met-d-bOHbutyrate	GCST90200416	8:8580720-9433358	0.45862942670732	0.347164632459308	0.186477404846443
MR-PCA	3-hydroxybutyrate (bhba)	HMDB0000011	trans-urocanate	HMDB0000301	met-d-bOHbutyrate	GCST90200416	8:9546321-10530228	-0.278855948019457	0.44391411960476	0.52988901650387
MR-PCA	3-hydroxybutyrate (bhba)	HMDB0000011	trans-urocanate	HMDB0000301	met-d-bOHbutyrate	GCST90200416	8:10591858-11909109	0.526082004452295	0.417475592496333	0.207615138020373
MR-PCA	3-hydroxybutyrate (bhba)	HMDB0000011	trans-urocanate	HMDB0000301	met-d-bOHbutyrate	GCST90200416	9:107339744-107915739	0.455012920336654	0.306825831600781	0.138082886549302
MR-PCA	3-hydroxybutyrate (bhba)	HMDB0000011	trans-urocanate	HMDB0000301	met-d-bOHbutyrate	GCST90200416	10:113694271-114194271	-0.185794782374574	0.295302030998158	0.529238645781763
MR-PCA	3-hydroxybutyrate (bhba)	HMDB0000011	trans-urocanate	HMDB0000301	met-d-bOHbutyrate	GCST90200416	11:116451535-117240760	-0.0304187497355877	0.448178556581129	0.94588757296348
MR-PCA	3-hydroxybutyrate (bhba)	HMDB0000011	trans-urocanate	HMDB0000301	met-d-bOHbutyrate	GCST90200416	12:122375755-122875755	-0.10276206401052	0.494841225263104	0.835489189220753
MR-PCA	3-hydroxybutyrate (bhba)	HMDB0000011	trans-urocanate	HMDB0000301	met-d-bOHbutyrate	GCST90200416	14:94393207-95094947	-0.0292170461178673	0.234591388885793	0.900884239987932
MR-PCA	3-hydroxybutyrate (bhba)	HMDB0000011	trans-urocanate	HMDB0000301	met-d-bOHbutyrate	GCST90200416	15:58430643-58980498	0.120214801738753	0.317866396750436	0.705287329041047
MR-PCA	3-hydroxybutyrate (bhba)	HMDB0000011	trans-urocanate	HMDB0000301	met-d-bOHbutyrate	GCST90200416	16:71899923-73042963	0.226575560032819	0.324786652551965	0.485418923933092
MR-PCA	3-hydroxybutyrate (bhba)	HMDB0000011	trans-urocanate	HMDB0000301	met-d-bOHbutyrate	GCST90200416	17:6935779-7435779	0.241191352041192	0.315403243350623	0.44444550060451
MR-PCA	3-hydroxybutyrate (bhba)	HMDB0000011	trans-urocanate	HMDB0000301	met-d-bOHbutyrate	GCST90200416	19:45161941-45661941	0.433672754569866	0.320955936678057	0.176634275266238
MR-PCA	glycerophosphoethanolamine	HMDB0000114	n-acetylornithine	HMDB0003357	GCST90199808	M15630	1:40156715-40656715	0.198520481852698	0.161715498270799	0.219600561509882
MR-PCA	glycerophosphoethanolamine	HMDB0000114	n-acetylornithine	HMDB0003357	GCST90199808	M15630	22:24208096-24708096	-0.0786690554407696	0.126963473989582	0.535508267546349
MR-PCA	n6,n6,n6-trimethyllysine	HMDB0001325	paraxanthine	HMDB0001860	GCST90200344	M18254	11:64586385-65555309	0.0309942977477152	0.114643988362216	0.786889019726969
MR-PCA	3-(4-hydroxyphenyl)lactate	HMDB0000755	mannose	HMDB0000169	GCST90200371	GCST90200435	6:111301079-111801079	0.1143559903984	0.129547134205541	0.377378629009814
MR-PCA	3-(4-hydroxyphenyl)lactate	HMDB0000755	mannose	HMDB0000169	GCST90200371	GCST90200435	17:79941425-80441425	-0.0762120725558766	0.0929469483984457	0.412243248413492
MR-PCA	caffeine	HMDB0001847	aspartate	HMDB0000191	GCST90200436	GCST90200370	15:56384745-56884745	-0.0619615209456129	0.110157065462259	0.573786709105134
MR-PCA	caffeine	HMDB0001847	aspartate	HMDB0000191	GCST90200436	GCST90200370	15:57044800-57544800	-0.0625480327439815	0.127362661448003	0.623354445955941
MR-PCA	alpha-tocopherol	HMDB0001893	phenylpyruvate	HMDB0000205	GCST90200302	GCST90200365	1:62651807-63403953	-0.0204937031231129	0.12919768252913	0.873966034134645
MR-PCA	bilirubin (z,z)	HMDB0000054	betaine	HMDB0000043	M27716	GCST90200425	2:234140469-234918570	-0.047814711053444	0.0344227067620411	0.164818869375751
MR-PCA	phosphate	HMDB0001429	urea	HMDB0000294	GCST90200393	GCST90200417	1:21570042-22070042	0.118266767480225	0.0811541321014645	0.145030694318459
MR-PCA	1-(1-enyl-stearoyl)-2-arachidonoyl-gpe (p-18:0/20:4)*	HMDB0005779	cystine	HMDB0000192	GCST90200058	M31454	11:61307803-62000560	0.087603470267166	0.113741846201842	0.441183869453203
MR-PCA	kynurenine	HMDB0000684	arginine	HMDB0000517	GCST90199636	bioa_002	8:39554593-40054593	-0.0415442360775263	0.0801069381234516	0.60403293533349
MR-PCA	kynurenine	HMDB0000684	arginine	HMDB0000517	GCST90199636	bioa_002	12:111809557-113090766	-0.111410354224409	0.070417315331228	0.11361663199693
MR-PCA	kynurenine	HMDB0000684	arginine	HMDB0000517	GCST90199636	bioa_002	16:87568373-88128072	-0.0069397190172088	0.038065969107385	0.855341261561647
MR-PCA	glutamine	HMDB0000641	tyrosine	HMDB0000158	bioa_006	GCST90200427	2:27200724-28253174	0.904757425459296	0.276506634605425	0.0010675172002788
MR-PCA	glutamine	HMDB0000641	tyrosine	HMDB0000158	bioa_006	GCST90200427	2:191299636-192089976	0.53856926064136	0.315803141435481	0.0881206844810091
MR-PCA	glutamine	HMDB0000641	tyrosine	HMDB0000158	bioa_006	GCST90200427	6:20469561-20969561	-0.174964564394542	0.534727841413095	0.743514337146672
MR-PCA	glutamine	HMDB0000641	tyrosine	HMDB0000158	bioa_006	GCST90200427	7:72732874-73232874	-0.452731949110112	0.407729335499831	0.266838007170792
MR-PCA	glutamine	HMDB0000641	tyrosine	HMDB0000158	bioa_006	GCST90200427	8:134082558-134582558	0.189541604428291	0.374449487539949	0.61272511464234
MR-PCA	glutamine	HMDB0000641	tyrosine	HMDB0000158	bioa_006	GCST90200427	9:4032942-4532942	0.588460704327124	0.412587110854772	0.153790360744453
MR-PCA	glutamine	HMDB0000641	tyrosine	HMDB0000158	bioa_006	GCST90200427	10:64798306-65565800	1.6229507228001	0.607764200211173	0.0075769399616202
MR-PCA	glutamine	HMDB0000641	tyrosine	HMDB0000158	bioa_006	GCST90200427	10:99109412-99609412	-0.849741548653806	0.2408619626051	0.0004188399444632
MR-PCA	glutamine	HMDB0000641	tyrosine	HMDB0000158	bioa_006	GCST90200427	12:46679007-47711183	0.620117812363996	0.226460935750864	0.0061757850522903
MR-PCA	glutamine	HMDB0000641	tyrosine	HMDB0000158	bioa_006	GCST90200427	12:56615040-57375879	-0.18919460977671	0.0930555625064042	0.0420387895224602
MR-PCA	glutamine	HMDB0000641	tyrosine	HMDB0000158	bioa_006	GCST90200427	12:59344212-60165849	1.04422193160755	0.322424038306087	0.0012009251571785
MR-PCA	glutamine	HMDB0000641	tyrosine	HMDB0000158	bioa_006	GCST90200427	14:100594368-101094368	-0.906755495101809	0.435085446016909	0.037152343554426
MR-PCA	glutamine	HMDB0000641	tyrosine	HMDB0000158	bioa_006	GCST90200427	15:58477325-58977325	0.558745197580985	0.384303223394875	0.145969168991121
MR-PCA	threonine	HMDB0000167	glycine	HMDB0000123	GCST90200432	bioa_008	2:27589369-28089369	0.0696857069383659	0.0504792061961147	0.167437852757935
MR-PCA	threonine	HMDB0000167	glycine	HMDB0000123	GCST90200432	bioa_008	14:100594368-101094368	-0.179993846246512	0.0797491523068536	0.024008067332435
MR-PCA	4-methyl-2-oxopentanoate	HMDB0000695	cysteine	HMDB0000574	GCST90199655	GCST90200439	4:88953670-89453670	-0.0387344699024142	0.0990317530862479	0.69569980082218
MR-PCA	asparagine	HMDB0000168	alpha-tocopherol	HMDB0001893	M34283	GCST90200302	11:61916235-62416235	0.272341086502711	0.148356781181518	0.0663995012040893
MR-PCA	asparagine	HMDB0000168	alpha-tocopherol	HMDB0001893	M34283	GCST90200302	14:104016664-104812812	0.167638919006447	0.122152891328941	0.169948397601196
MR-PCA	serine	HMDB0000187	3-hydroxybutyrate (bhba)	HMDB0000011	M32315	M00542	1:119966025-120466025	0.0346130076969915	0.0865256547198863	0.689133143525153
MR-PCA	serine	HMDB0000187	3-hydroxybutyrate (bhba)	HMDB0000011	M32315	M00542	2:211323559-211823559	-0.211843980841192	0.117753976329188	0.072012531846348
MR-PCA	serine	HMDB0000187	3-hydroxybutyrate (bhba)	HMDB0000011	M32315	M00542	7:55822010-56322010	0.200069424796714	0.13195346968623	0.129465772677808
MR-PCA	methionine	HMDB0000696	sphingosine	HMDB0000252	bioa_013	GCST90200385	5:89993899-90493899	0.12018973543377	0.2323201616511	0.60491516167185
MR-PCA	methionine	HMDB0000696	sphingosine	HMDB0000252	bioa_013	GCST90200385	12:46900176-47464292	0.476202187964014	0.201887224325369	0.0183364334152473
MR-PCA	methionine	HMDB0000696	sphingosine	HMDB0000252	bioa_013	GCST90200385	12:56615040-57115040	0.523537487750446	0.325936158106112	0.108217284056827
MR-PCA	n-acetylornithine	HMDB0003357	cytosine	HMDB0000630	bioa_023	GCST90200433	2:72878681-74437061	-0.0137892634064904	0.0259208067913317	0.594742182650427
MR-PCA	n-acetylornithine	HMDB0003357	cytosine	HMDB0000630	bioa_023	GCST90200433	5:950573-1450573	0.440144986495089	0.255276439239012	0.0846736175712467
MR-PCA	n-acetylornithine	HMDB0003357	cytosine	HMDB0000630	bioa_023	GCST90200433	17:37301988-37801988	-0.412797870039993	0.319007912524507	0.19566365455011
MR-PCA	valine	HMDB0000883	kynurenine	HMDB0000684	M01649	M15140	4:88976422-89476422	0.0496907257420449	0.15315006270377	0.74559149927784
MR-PCA	phosphate	HMDB0001429	alanine	HMDB0000161	GCST90200393	bioa_001	1:21570042-22070042	-0.0059106604762955	0.031538493782146	0.851338403172174
MR-PCA	ornithine	HMDB0000214	citrate	HMDB0000094	bioa_014	M01564	2:219037276-219805573	-0.276850282898276	0.278689189820908	0.320514289472009
MR-PCA	ornithine	HMDB0000214	citrate	HMDB0000094	bioa_014	M01564	4:144415809-145209327	-0.178196508471324	0.280733581413052	0.525589461878809
MR-PCA	ornithine	HMDB0000214	citrate	HMDB0000094	bioa_014	M01564	6:131638147-132138147	0.313837839499378	0.23962032504024	0.190287316428811
MR-PCA	ornithine	HMDB0000214	citrate	HMDB0000094	bioa_014	M01564	9:135887106-136387106	-0.713061897161086	0.269220516393392	0.0080821991664975
MR-PCA	ornithine	HMDB0000214	citrate	HMDB0000094	bioa_014	M01564	10:97138162-97638162	0.27995538375154	0.305090288930588	0.358820533683806
MR-PCA	ornithine	HMDB0000214	citrate	HMDB0000094	bioa_014	M01564	12:46964292-47464292	0.28105995640522	0.224786761172163	0.211175246551841
MR-PCA	ornithine	HMDB0000214	citrate	HMDB0000094	bioa_014	M01564	12:132819894-133319894	-0.205338876031019	0.289893069866343	0.478742668854687
MR-PCA	ornithine	HMDB0000214	citrate	HMDB0000094	bioa_014	M01564	16:68152686-68652686	-0.135938453509773	0.296190783637043	0.64626596639809
MR-PCA	ornithine	HMDB0000214	citrate	HMDB0000094	bioa_014	M01564	19:12789284-13289284	0.0056125860252936	0.270958199423097	0.983473925027474
MR-PCA	alpha-tocopherol	HMDB0001893	spermidine	HMDB0001257	GCST90200302	GCST90200423	1:62651807-63403953	0.224575988683477	0.136813421208816	0.100698582444749
MR-PCA	n-acetylornithine	HMDB0003357	dimethylglycine	HMDB0000092	M15630	GCST90200424	2:73124156-74349562	0.0246647205053048	0.0232813216420028	0.289408100750472
MR-PCA	isoursodeoxycholate	HMDB0000686	cytosine	HMDB0000630	GCST90199892	GCST90200433	5:35715970-36215970	-0.0704766964005437	0.132702762540052	0.595358574076823
MR-PCA	arachidonate (20:4n6)	HMDB0001043	dehydroepiandrosterone sulfate (dhea-s)	HMDB0001032	GCST90200358	M32425	11:61052244-62029047	-0.0047042477025329	0.0522079939728694	0.928203069624793
MR-PCA	asparagine	HMDB0000168	isoleucine	HMDB0000172	M34283	GCST90200399	11:61916235-62416235	0.19160153509426	0.147792754009174	0.194830701975941
MR-PCA	asparagine	HMDB0000168	isoleucine	HMDB0000172	M34283	GCST90200399	14:104016664-104812812	0.0803453043416515	0.121704535189958	0.50914673813062
MR-PCA	4-acetamidobutanoate	HMDB0003681	creatinine	HMDB0000562	M01558	M00513	8:18010431-18510431	-0.0622081040488325	0.0626352634923516	0.32062214155351
MR-PCA	4-acetamidobutanoate	HMDB0003681	creatinine	HMDB0000562	M01558	M00513	18:22536478-23036478	0.247954490767502	0.159630095269764	0.120349888956532
MR-PCA	sphinganine-1-phosphate	HMDB0001383	serine	HMDB0000187	GCST90199845	bioa_018	17:74160792-74669333	0.0031392227381803	0.0607746970704846	0.958804829708837
MR-PCA	cysteinylglycine	HMDB0000078	glutamine	HMDB0000641	GCST90200364	GCST90200419	16:15885043-16385043	-0.0376809703381229	0.0911955970841197	0.679468526100156
MR-PCA	cysteinylglycine	HMDB0000078	glutamine	HMDB0000641	GCST90200364	GCST90200419	16:89076223-90262231	0.0311129217361476	0.0646857511287126	0.630526657164226
MR-PCA	cysteinylglycine	HMDB0000078	glutamine	HMDB0000641	GCST90200364	GCST90200419	19:52317323-52817323	0.057291734633055	0.105310377992257	0.586422595007893
MR-PCA	tyrosine	HMDB0000158	adenosine	HMDB0000050	M01299	M00555	1:154514715-155014715	0.237078075735906	0.146520493227888	0.105650952480329
MR-PCA	tyrosine	HMDB0000158	adenosine	HMDB0000050	M01299	M00555	6:111242119-112061922	0.178365586492184	0.131093825181433	0.173641752556994
MR-PCA	tyrosine	HMDB0000158	adenosine	HMDB0000050	M01299	M00555	16:71357384-72149586	0.152074663362914	0.130490376179451	0.243853461874218
MR-PCA	creatinine	HMDB0000562	glucose	HMDB0000122	M00513	met-d-Glucose	7:23845366-24345366	0.0131686841278302	0.0343162287420767	0.701167392944424
MR-PCA	acetate	HMDB0000042	sulfate*	HMDB01448	met-d-Acetate	GCST90199896	2:27480940-27980940	0.493951006757689	0.480060080878108	0.303509840830596
MR-PCA	acetate	HMDB0000042	sulfate*	HMDB01448	met-d-Acetate	GCST90199896	2:136358646-136858646	-0.902765277431934	0.567262955721088	0.111510461801784
MR-PCA	acetate	HMDB0000042	sulfate*	HMDB01448	met-d-Acetate	GCST90199896	9:4513491-5013491	0.201250218928392	0.278788906136893	0.470372485700713
MR-PCA	acetate	HMDB0000042	sulfate*	HMDB01448	met-d-Acetate	GCST90199896	12:111634608-112523499	-0.460401345986579	0.43387471736109	0.288626775801137
MR-PCA	acetate	HMDB0000042	sulfate*	HMDB01448	met-d-Acetate	GCST90199896	12:112590766-113090766	-0.870747342542759	0.499959073042778	0.0815719398553213
MR-PCA	acetate	HMDB0000042	sulfate*	HMDB01448	met-d-Acetate	GCST90199896	15:43683941-44183941	0.949894769759555	0.577183133642283	0.0998168005549237
MR-PCA	acetate	HMDB0000042	sulfate*	HMDB01448	met-d-Acetate	GCST90199896	20:23910811-24695002	-0.0293729381054611	0.281107431710748	0.916780439981526
MR-PCA	acetate	HMDB0000042	sulfate*	HMDB01448	met-d-Acetate	GCST90199896	20:24698737-26432690	-0.077970726040131	0.209836318578015	0.71020648085199
MR-PCA	acetate	HMDB0000042	sulfate*	HMDB01448	met-d-Acetate	GCST90199896	20:32973832-34017690	-0.0039117140012526	0.481933601242749	0.993523875633403
MR-PCA	isoleucine	HMDB0000172	dehydroepiandrosterone sulfate (dhea-s)	HMDB0001032	bioa_010	GCST90199673	2:27480940-27980940	-0.262445190087553	0.608830022182443	0.666421256130093
MR-PCA	isoleucine	HMDB0000172	dehydroepiandrosterone sulfate (dhea-s)	HMDB0001032	bioa_010	GCST90199673	4:88976422-89476422	0.165027731199618	0.203771301616392	0.418016398628659
MR-PCA	isoleucine	HMDB0000172	dehydroepiandrosterone sulfate (dhea-s)	HMDB0001032	bioa_010	GCST90199673	12:56615040-57115040	-0.44744613190073	0.566703432761728	0.429785013900929
MR-PCA	isoleucine	HMDB0000172	dehydroepiandrosterone sulfate (dhea-s)	HMDB0001032	bioa_010	GCST90199673	16:70059237-70559237	-0.326722698704083	0.326485045315321	0.3169583677937
MR-PCA	guanidinoacetate	HMDB0000128	2-hydroxyglutarate	HMDB0059655	GCST90200384	M37253	6:131647278-132147278	0.118475516269254	0.19160782628298	0.536362476972312
MR-PCA	guanidinoacetate	HMDB0000128	2-hydroxyglutarate	HMDB0059655	GCST90200384	M37253	12:101043-601043	0.248997284048556	0.144628166348973	0.0851351939752021
MR-PCA	asparagine	HMDB0000168	3-methyl-2-oxobutyrate	HMDB0000019	GCST90200452	GCST90199677	2:211293055-211793055	-0.155242829531077	0.122431002825134	0.204797023156627
MR-PCA	asparagine	HMDB0000168	3-methyl-2-oxobutyrate	HMDB0000019	GCST90200452	GCST90199677	7:97139584-97639584	-0.0924327896377969	0.111330366932418	0.406393630368223
MR-PCA	asparagine	HMDB0000168	3-methyl-2-oxobutyrate	HMDB0000019	GCST90200452	GCST90199677	11:61850353-62350353	0.0293833231110897	0.100652254510574	0.770340825647161
MR-PCA	asparagine	HMDB0000168	3-methyl-2-oxobutyrate	HMDB0000019	GCST90200452	GCST90199677	14:103842789-104825326	-0.0458971477246559	0.0377256075150136	0.223754690865822
MR-PCA	threonine	HMDB0000167	taurochenodeoxycholate	HMDB0000951	GCST90200432	GCST90200337	2:27589369-28089369	0.296842216560737	0.10527874469236	0.0048086011135486
MR-PCA	threonine	HMDB0000167	taurochenodeoxycholate	HMDB0000951	GCST90200432	GCST90200337	2:211290507-211790507	0.430555551249718	0.119572104518102	0.0003172363076256
MR-PCA	threonine	HMDB0000167	taurochenodeoxycholate	HMDB0000951	GCST90200432	GCST90200337	12:46938082-47438082	0.0996893737846784	0.0992074682977543	0.314965446335424
MR-PCA	threonine	HMDB0000167	taurochenodeoxycholate	HMDB0000951	GCST90200432	GCST90200337	14:100594368-101094368	0.193860133270009	0.111793230185536	0.082901146387024
MR-PCA	caffeine	HMDB0001847	2-hydroxyglutarate	HMDB0059655	GCST90200436	GCST90199865	15:56384745-56884745	0.18681921671222	0.113531488960076	0.0998610228002839
MR-PCA	caffeine	HMDB0001847	2-hydroxyglutarate	HMDB0059655	GCST90200436	GCST90199865	15:57044800-57544800	0.352377679281191	0.131266120375328	0.0072648682090454
MR-PCA	choline	HMDB0000097	citrate	HMDB0000094	GCST90200327	M01564	17:17175631-17675631	-0.0165501426419581	0.123661821389288	0.893533927650874
MR-PCA	1-(1-enyl-stearoyl)-2-arachidonoyl-gpe (p-18:0/20:4)*	HMDB0005779	arginine	HMDB0000517	GCST90200058	bioa_002	11:61307803-62000560	-0.0153882038688769	0.0288946958866297	0.594337128175324
MR-PCA	flavin adenine dinucleotide (fad)	HMDB0001248	methionine	HMDB0000696	GCST90200376	M01302	2:69949756-70738470	0.0242037278172085	0.0464834627104243	0.60257894028021
MR-PCA	3-hydroxybutyrate (bhba)	HMDB0000011	theobromine	HMDB0002825	met-d-bOHbutyrate	GCST90199644	1:230050269-230550269	0.132530711574536	0.347687929210526	0.703071765560548
MR-PCA	3-hydroxybutyrate (bhba)	HMDB0000011	theobromine	HMDB0002825	met-d-bOHbutyrate	GCST90199644	5:41452897-42471829	-0.463187304941839	0.374024907068169	0.215572873716091
MR-PCA	3-hydroxybutyrate (bhba)	HMDB0000011	theobromine	HMDB0002825	met-d-bOHbutyrate	GCST90199644	8:8059014-8559014	-1.13263071325105	0.555837607739233	0.0415798685910214
MR-PCA	3-hydroxybutyrate (bhba)	HMDB0000011	theobromine	HMDB0002825	met-d-bOHbutyrate	GCST90199644	8:8580720-9433358	-0.2243850777762	0.348475750045875	0.519637411603835
MR-PCA	3-hydroxybutyrate (bhba)	HMDB0000011	theobromine	HMDB0002825	met-d-bOHbutyrate	GCST90199644	8:9546321-10530228	-0.544927125480417	0.445564662143382	0.221328387740458
MR-PCA	3-hydroxybutyrate (bhba)	HMDB0000011	theobromine	HMDB0002825	met-d-bOHbutyrate	GCST90199644	8:10591858-11909109	-0.42082468442254	0.41904636604688	0.315261150162389
MR-PCA	3-hydroxybutyrate (bhba)	HMDB0000011	theobromine	HMDB0002825	met-d-bOHbutyrate	GCST90199644	9:107339744-107915739	0.042023535788371	0.307976094270321	0.891465041472547
MR-PCA	3-hydroxybutyrate (bhba)	HMDB0000011	theobromine	HMDB0002825	met-d-bOHbutyrate	GCST90199644	10:113694271-114194271	-0.0934487386115848	0.296405135683953	0.752553865233719
MR-PCA	3-hydroxybutyrate (bhba)	HMDB0000011	theobromine	HMDB0002825	met-d-bOHbutyrate	GCST90199644	11:116451535-117240760	0.603464517669478	0.449864898655671	0.179779262258788
MR-PCA	3-hydroxybutyrate (bhba)	HMDB0000011	theobromine	HMDB0002825	met-d-bOHbutyrate	GCST90199644	12:122375755-122875755	0.0499572697046666	0.496763928307388	0.919895453753101
MR-PCA	3-hydroxybutyrate (bhba)	HMDB0000011	theobromine	HMDB0002825	met-d-bOHbutyrate	GCST90199644	14:94393207-95094947	0.475155440097504	0.23546323338317	0.0435954036321717
MR-PCA	3-hydroxybutyrate (bhba)	HMDB0000011	theobromine	HMDB0002825	met-d-bOHbutyrate	GCST90199644	15:58430643-58980498	-0.196354166140761	0.319060757240404	0.538281949655153
MR-PCA	3-hydroxybutyrate (bhba)	HMDB0000011	theobromine	HMDB0002825	met-d-bOHbutyrate	GCST90199644	16:71899923-73042963	0.0058578599604936	0.326014183560305	0.985664290780293
MR-PCA	3-hydroxybutyrate (bhba)	HMDB0000011	theobromine	HMDB0002825	met-d-bOHbutyrate	GCST90199644	17:6935779-7435779	0.519214181728303	0.316597750239403	0.101009191946924
MR-PCA	3-hydroxybutyrate (bhba)	HMDB0000011	theobromine	HMDB0002825	met-d-bOHbutyrate	GCST90199644	19:45161941-45661941	0.138117610771616	0.322224103496635	0.668186426022289
MR-PCA	4-methyl-2-oxopentanoate	HMDB0000695	biliverdin	HMDB0001008	M22116	GCST90200706	4:88976422-89476422	-0.0677307871162929	0.126281596513858	0.591718580227157
MR-PCA	4-methyl-2-oxopentanoate	HMDB0000695	biliverdin	HMDB0001008	M22116	GCST90200706	13:48209901-48709901	-0.0647593690203232	0.176377806352102	0.713497586647467
MR-PCA	valine	HMDB0000883	allantoin	HMDB0000462	met-d-Val	M01107	2:27480940-28253616	0.623134841639538	0.444930347132983	0.161356991496417
MR-PCA	valine	HMDB0000883	allantoin	HMDB0000462	met-d-Val	M01107	2:64975088-65475088	-0.112475307116333	0.323199032622174	0.727835434487042
MR-PCA	valine	HMDB0000883	allantoin	HMDB0000462	met-d-Val	M01107	2:165251927-165751927	0.0900759778637336	0.515630596553939	0.861322511128366
MR-PCA	valine	HMDB0000883	allantoin	HMDB0000462	met-d-Val	M01107	2:226858446-227358446	0.0813842007851477	0.779245538004159	0.916820387755411
MR-PCA	valine	HMDB0000883	allantoin	HMDB0000462	met-d-Val	M01107	3:135701113-136578270	-2.06518331587911	0.865668151987651	0.0170488562185686
MR-PCA	valine	HMDB0000883	allantoin	HMDB0000462	met-d-Val	M01107	4:88882515-89510546	-0.210535974789314	0.179552568754529	0.240972711842194
MR-PCA	valine	HMDB0000883	allantoin	HMDB0000462	met-d-Val	M01107	12:56199875-57115338	0.149286115409585	0.494265145777729	0.762624237458704
MR-PCA	valine	HMDB0000883	allantoin	HMDB0000462	met-d-Val	M01107	12:122278263-122778263	-1.29033831692913	0.672993070231995	0.0551981879549825
MR-PCA	valine	HMDB0000883	allantoin	HMDB0000462	met-d-Val	M01107	16:69315747-70918195	0.267677369510746	0.317227855333216	0.398780285482996
MR-PCA	valine	HMDB0000883	allantoin	HMDB0000462	met-d-Val	M01107	17:6935779-7435779	0.0007675713509007	0.456059934007083	0.998657121585573
MR-PCA	valine	HMDB0000883	allantoin	HMDB0000462	met-d-Val	M01107	17:79384062-79884062	1.3553745379803	0.81330647285531	0.0956140392454781
MR-PCA	valine	HMDB0000883	allantoin	HMDB0000462	met-d-Val	M01107	19:49050431-49611255	0.632559109799415	0.550487075914785	0.250518934527885
MR-PCA	valine	HMDB0000883	allantoin	HMDB0000462	met-d-Val	M01107	22:18665347-19165347	-0.107684068505659	0.509096191222505	0.832481462922447
MR-PCA	3-hydroxybutyrate (bhba)	HMDB0000011	hippurate	HMDB0000714	met-d-bOHbutyrate	M15753	1:230050269-230550269	0.0979517266505532	0.434242626492052	0.821536561371066
MR-PCA	3-hydroxybutyrate (bhba)	HMDB0000011	hippurate	HMDB0000714	met-d-bOHbutyrate	M15753	5:41452897-42471829	0.162363640244223	0.394354608023734	0.68054473647043
MR-PCA	3-hydroxybutyrate (bhba)	HMDB0000011	hippurate	HMDB0000714	met-d-bOHbutyrate	M15753	8:8059014-8559014	-0.800352931838759	0.650036405865006	0.218231902844439
MR-PCA	3-hydroxybutyrate (bhba)	HMDB0000011	hippurate	HMDB0000714	met-d-bOHbutyrate	M15753	8:8580720-9433358	-0.502454985765491	0.372939316180504	0.177888945366551
MR-PCA	3-hydroxybutyrate (bhba)	HMDB0000011	hippurate	HMDB0000714	met-d-bOHbutyrate	M15753	8:9546321-10530228	-0.363709066262799	0.535797460036468	0.49725306181464
MR-PCA	3-hydroxybutyrate (bhba)	HMDB0000011	hippurate	HMDB0000714	met-d-bOHbutyrate	M15753	8:10591858-11909109	-1.03981042876208	0.471009146283099	0.0272705934634964
MR-PCA	3-hydroxybutyrate (bhba)	HMDB0000011	hippurate	HMDB0000714	met-d-bOHbutyrate	M15753	9:107339744-107915739	0.52360393448487	0.381057936705803	0.169416974125866
MR-PCA	3-hydroxybutyrate (bhba)	HMDB0000011	hippurate	HMDB0000714	met-d-bOHbutyrate	M15753	10:113694271-114194271	-0.519312279153688	0.411486156301501	0.206934139411187
MR-PCA	3-hydroxybutyrate (bhba)	HMDB0000011	hippurate	HMDB0000714	met-d-bOHbutyrate	M15753	11:116451535-117240760	0.0904683941745992	0.498820379349475	0.856081347148322
MR-PCA	3-hydroxybutyrate (bhba)	HMDB0000011	hippurate	HMDB0000714	met-d-bOHbutyrate	M15753	12:122375755-122875755	-0.0673094006825699	0.602165887939781	0.910998770546431
MR-PCA	3-hydroxybutyrate (bhba)	HMDB0000011	hippurate	HMDB0000714	met-d-bOHbutyrate	M15753	14:94393207-95094947	-0.290626117149375	0.34183494090333	0.395217072105225
MR-PCA	3-hydroxybutyrate (bhba)	HMDB0000011	hippurate	HMDB0000714	met-d-bOHbutyrate	M15753	15:58430643-58980498	0.027926615997685	0.363939761674005	0.938835019943504
MR-PCA	3-hydroxybutyrate (bhba)	HMDB0000011	hippurate	HMDB0000714	met-d-bOHbutyrate	M15753	16:71899923-73042963	0.104810310812135	0.370607621286743	0.777325033694815
MR-PCA	3-hydroxybutyrate (bhba)	HMDB0000011	hippurate	HMDB0000714	met-d-bOHbutyrate	M15753	19:45161941-45661941	0.285976209428507	0.366462110748108	0.435172844589108
MR-PCA	valine	HMDB0000883	urate	HMDB0000289	met-d-Val	M01604	2:27480940-28253616	1.08607367100284	0.378449608448025	0.0041073498527663
MR-PCA	valine	HMDB0000883	urate	HMDB0000289	met-d-Val	M01604	2:64975088-65475088	-0.21587506720026	0.275144447452833	0.432695092451994
MR-PCA	valine	HMDB0000883	urate	HMDB0000289	met-d-Val	M01604	2:165251927-165751927	-0.38059556311843	0.439034939094751	0.386001578280296
MR-PCA	valine	HMDB0000883	urate	HMDB0000289	met-d-Val	M01604	2:226858446-227358446	-0.884689867719088	0.663468255944571	0.18239004516052
MR-PCA	valine	HMDB0000883	urate	HMDB0000289	met-d-Val	M01604	3:135701113-136578270	-1.19401754015109	0.737399427750822	0.105398291581044
MR-PCA	valine	HMDB0000883	urate	HMDB0000289	met-d-Val	M01604	4:88882515-89510546	-0.142588067839493	0.152898913819879	0.351044975412854
MR-PCA	valine	HMDB0000883	urate	HMDB0000289	met-d-Val	M01604	12:56199875-57115338	0.630039126101954	0.420817546489268	0.134346729705467
MR-PCA	valine	HMDB0000883	urate	HMDB0000289	met-d-Val	M01604	12:122278263-122778263	0.228255584161074	0.573270277913819	0.690509304223031
MR-PCA	valine	HMDB0000883	urate	HMDB0000289	met-d-Val	M01604	16:69315747-70918195	0.450642318703992	0.270078448011793	0.0952044475927343
MR-PCA	valine	HMDB0000883	urate	HMDB0000289	met-d-Val	M01604	17:6935779-7435779	-0.232042570553454	0.389647442540659	0.551496404941462
MR-PCA	valine	HMDB0000883	urate	HMDB0000289	met-d-Val	M01604	17:79384062-79884062	0.784981028664345	0.692618535709282	0.257066204614107
MR-PCA	valine	HMDB0000883	urate	HMDB0000289	met-d-Val	M01604	19:49050431-49611255	-0.11309223216203	0.468505868818129	0.809253523329138
MR-PCA	valine	HMDB0000883	urate	HMDB0000289	met-d-Val	M01604	22:18665347-19165347	0.171505562534711	0.433579326125475	0.692431481141019
MR-PCA	tyrosine	HMDB0000158	gluconate	HMDB0000625	GCST90200427	GCST90200373	6:111308006-112158646	-0.0012817392063577	0.0971098657835987	0.989469141752264
MR-PCA	tyrosine	HMDB0000158	gluconate	HMDB0000625	GCST90200427	GCST90200373	16:71156147-71656147	-0.116176325435402	0.108573803386728	0.284609542218754
MR-PCA	n-acetylglucosaminylasparagine	HMDB0000489	mannose	HMDB0000169	GCST90200316	GCST90200435	4:178111987-178611987	-0.0828387716122077	0.0906963460388139	0.361051166239499
MR-PCA	n-acetylglucosaminylasparagine	HMDB0000489	mannose	HMDB0000169	GCST90200316	GCST90200435	6:167457759-167966043	0.0059527595551468	0.0362829641045571	0.869680081778279
MR-PCA	n-acetylglucosaminylasparagine	HMDB0000489	mannose	HMDB0000169	GCST90200316	GCST90200435	14:94594947-95094947	0.125309632373259	0.0843392896244695	0.137337313680203
MR-PCA	n-acetylglucosaminylasparagine	HMDB0000489	mannose	HMDB0000169	GCST90200316	GCST90200435	17:64055051-64555051	0.0200225731655322	0.0925663053793822	0.828749856274017
MR-PCA	citrate	HMDB0000094	1-methylurate	HMDB0003099	GCST90200304	M34395	5:14503745-15117020	-0.185904574909874	0.143726500999531	0.195851781662073
MR-PCA	citrate	HMDB0000094	1-methylurate	HMDB0003099	GCST90200304	M34395	17:6357018-6961881	0.0909958530941739	0.0901530059693415	0.312807252628793
MR-PCA	citrate	HMDB0000094	1-methylurate	HMDB0003099	GCST90200304	M34395	22:19003274-19503274	0.0344685400580412	0.141526974922854	0.807581297632019
MR-PCA	s-1-pyrroline-5-carboxylate	HMDB0001301	beta-alanine	HMDB0000056	GCST90200381	GCST90200361	1:18949448-19449448	-0.0620044749408948	0.079490853095318	0.43537895712054
MR-PCA	s-1-pyrroline-5-carboxylate	HMDB0001301	beta-alanine	HMDB0000056	GCST90200381	GCST90200361	8:144432748-145014955	0.005462636301522	0.0414725959937437	0.895208322194704
MR-PCA	5-acetylamino-6-formylamino-3-methyluracil	HMDB0011105	4-acetamidobutanoate	HMDB0003681	GCST90200680	GCST90200311	8:17743764-18765840	0.399105818443755	0.0243333712218304	1.86317741184551e-60
MR-PCA	acetone	HMDB0001659	uridine	HMDB0000296	met-d-Acetone	M00606	1:120074995-120574995	1.1092921021223	0.580236537452359	0.0559027607204804
MR-PCA	acetone	HMDB0001659	uridine	HMDB0000296	met-d-Acetone	M00606	5:41206969-43455198	0.0248754286319191	0.265062248008729	0.925230300677884
MR-PCA	acetone	HMDB0001659	uridine	HMDB0000296	met-d-Acetone	M00606	8:126241733-126741733	1.19414203220981	0.744240650875882	0.108601544253806
MR-PCA	acetone	HMDB0001659	uridine	HMDB0000296	met-d-Acetone	M00606	10:135065795-135607239	0.0348546070368205	0.344733874915015	0.919466444372789
MR-PCA	acetone	HMDB0001659	uridine	HMDB0000296	met-d-Acetone	M00606	12:122365033-122865033	-0.127560246189909	0.545264890595782	0.815030167149338
MR-PCA	acetone	HMDB0001659	uridine	HMDB0000296	met-d-Acetone	M00606	13:42058883-42558883	0.201474227263833	0.675854088586311	0.765624443655213
MR-PCA	acetone	HMDB0001659	uridine	HMDB0000296	met-d-Acetone	M00606	19:45929043-46429043	0.311277364032356	0.561328260140916	0.579211300097585
MR-PCA	sarcosine	HMDB0000271	cysteine	HMDB0000574	bioa_031	M31453	6:42690673-43190673	-0.135364311766613	0.235630736065654	0.56564542372133
MR-PCA	sarcosine	HMDB0000271	cysteine	HMDB0000574	bioa_031	M31453	9:136282183-136851769	-0.141977531270891	0.11001189818015	0.196854477372963
MR-PCA	alanine	HMDB0000161	adenosine	HMDB0000050	met-d-Ala	M00555	1:206970800-207470800	-0.474926243362138	0.352257950640132	0.177583043263351
MR-PCA	alanine	HMDB0000161	adenosine	HMDB0000050	met-d-Ala	M00555	2:27480940-28253616	0.101476676091518	0.324996856012265	0.754858935216761
MR-PCA	alanine	HMDB0000161	adenosine	HMDB0000050	met-d-Ala	M00555	2:64970910-65916674	-0.0535052558356138	0.284686530780409	0.850920190939118
MR-PCA	alanine	HMDB0000161	adenosine	HMDB0000050	met-d-Ala	M00555	3:122879946-123379946	0.0322237728119567	0.564556037994297	0.954483000242619
MR-PCA	alanine	HMDB0000161	adenosine	HMDB0000050	met-d-Ala	M00555	3:159754026-160551365	0.220085262524933	0.463648791177523	0.635014376791782
MR-PCA	alanine	HMDB0000161	adenosine	HMDB0000050	met-d-Ala	M00555	4:88958565-89458565	-0.571238624880758	0.518844493827213	0.270904343335773
MR-PCA	alanine	HMDB0000161	adenosine	HMDB0000050	met-d-Ala	M00555	5:35692098-36469710	-0.0291393423670713	0.519201540795034	0.955243523351613
MR-PCA	alanine	HMDB0000161	adenosine	HMDB0000050	met-d-Ala	M00555	6:20453952-20953952	0.37723045589677	0.459862062087782	0.412038158148344
MR-PCA	alanine	HMDB0000161	adenosine	HMDB0000050	met-d-Ala	M00555	8:17128898-17669461	0.534150037041232	0.386672662597399	0.167155671372426
MR-PCA	alanine	HMDB0000161	adenosine	HMDB0000050	met-d-Ala	M00555	8:49725746-50225746	-0.0194523744711766	0.596654034172598	0.973991627875199
MR-PCA	alanine	HMDB0000161	adenosine	HMDB0000050	met-d-Ala	M00555	8:117935733-118435733	0.13679685093074	0.467227173178372	0.76968691477052
MR-PCA	alanine	HMDB0000161	adenosine	HMDB0000050	met-d-Ala	M00555	8:145497920-145997920	-0.0720883751468891	0.522541822952216	0.890274291318745
MR-PCA	alanine	HMDB0000161	adenosine	HMDB0000050	met-d-Ala	M00555	9:4033137-4533137	0.483894716291154	0.471833924179203	0.305098313451525
MR-PCA	alanine	HMDB0000161	adenosine	HMDB0000050	met-d-Ala	M00555	11:8005408-8505408	-0.215548485830812	0.420993428907894	0.608651258547406
MR-PCA	alanine	HMDB0000161	adenosine	HMDB0000050	met-d-Ala	M00555	12:46544011-47796599	0.342217948946469	0.245113513462591	0.162665992353074
MR-PCA	alanine	HMDB0000161	adenosine	HMDB0000050	met-d-Ala	M00555	12:56610577-57110577	-0.16024643211082	0.252567239833409	0.525773892640412
MR-PCA	alanine	HMDB0000161	adenosine	HMDB0000050	met-d-Ala	M00555	12:59740767-60240767	-0.0674404780328741	0.42761277152741	0.874682246695852
MR-PCA	alanine	HMDB0000161	adenosine	HMDB0000050	met-d-Ala	M00555	12:122367989-122867989	0.208295393641496	0.494549651665907	0.673622213438383
MR-PCA	alanine	HMDB0000161	adenosine	HMDB0000050	met-d-Ala	M00555	16:69383883-70933639	0.0685148937219545	0.265337051673575	0.796238402463066
MR-PCA	alanine	HMDB0000161	adenosine	HMDB0000050	met-d-Ala	M00555	17:79391534-79891534	-0.388853173789727	0.530664604020529	0.46370093806454
MR-PCA	alanine	HMDB0000161	adenosine	HMDB0000050	met-d-Ala	M00555	21:32796216-33296216	1.25683761975983	0.645059098321366	0.0513662908384565
MR-PCA	alanine	HMDB0000161	adenosine	HMDB0000050	met-d-Ala	M00555	22:18934095-19434095	-0.194746167559032	0.634974585422169	0.759072374502153
MR-PCA	thyroxine	HMDB0000248	creatinine	HMDB0000562	GCST90200293	bioa_026	2:234397317-234897317	-0.0660600975985577	0.0468679946883714	0.158689522810477
MR-PCA	cortisol	HMDB0000063	tryptophan	HMDB0000929	GCST90200378	M00054	14:94554700-95054700	0.0018582428353603	0.153963602872764	0.990370274238877
MR-PCA	urate	HMDB0000289	hippurate	HMDB0000714	GCST90200307	M15753	4:9672167-10439135	-0.0487443509548728	0.0602903028308189	0.41880623139841
MR-PCA	urate	HMDB0000289	hippurate	HMDB0000714	GCST90200307	M15753	4:88802323-89302323	0.062485796524667	0.136984389944879	0.648280190695156
MR-PCA	acetone	HMDB0001659	cysteinylglycine	HMDB0000078	met-d-Acetone	GCST90200364	1:120074995-120574995	-0.153871020379964	0.395435995661353	0.697189313933446
MR-PCA	acetone	HMDB0001659	cysteinylglycine	HMDB0000078	met-d-Acetone	GCST90200364	5:41206969-43455198	0.114141447000575	0.23450438147438	0.626446268945508
MR-PCA	acetone	HMDB0001659	cysteinylglycine	HMDB0000078	met-d-Acetone	GCST90200364	6:166522838-167022838	0.160640272230829	0.2866959886514	0.5752640998189
MR-PCA	acetone	HMDB0001659	cysteinylglycine	HMDB0000078	met-d-Acetone	GCST90200364	8:126241733-126741733	0.214764452771906	0.329060057630142	0.513975268771694
MR-PCA	acetone	HMDB0001659	cysteinylglycine	HMDB0000078	met-d-Acetone	GCST90200364	10:135065795-135607239	0.0709518445411811	0.305760737906694	0.816499013215147
MR-PCA	acetone	HMDB0001659	cysteinylglycine	HMDB0000078	met-d-Acetone	GCST90200364	11:116461180-116961180	0.481659794324278	0.620839958239154	0.437855522609474
MR-PCA	acetone	HMDB0001659	cysteinylglycine	HMDB0000078	met-d-Acetone	GCST90200364	12:122365033-122865033	-0.426895343518252	0.451983493257018	0.344917666493802
MR-PCA	acetone	HMDB0001659	cysteinylglycine	HMDB0000078	met-d-Acetone	GCST90200364	12:123068455-124007504	-0.179326426926374	0.399451727008323	0.65348113692073
MR-PCA	acetone	HMDB0001659	cysteinylglycine	HMDB0000078	met-d-Acetone	GCST90200364	13:42058883-42558883	0.893955469760488	0.420872936223606	0.0336659013238187
MR-PCA	acetone	HMDB0001659	cysteinylglycine	HMDB0000078	met-d-Acetone	GCST90200364	17:6935779-7435779	-0.248163427774487	0.335951672332047	0.460096548570343
MR-PCA	acetone	HMDB0001659	cysteinylglycine	HMDB0000078	met-d-Acetone	GCST90200364	19:45929043-46429043	0.381276230647013	0.403982377336718	0.345274817451953
MR-PCA	1-stearoyl-2-oleoyl-gps (18:0/18:1)	HMDB0010163	2-hydroxyglutarate	HMDB0059655	GCST90199652	GCST90199865	3:56598999-57098999	-0.137599086843112	0.103102107195825	0.182010427885918
MR-PCA	citrate	HMDB0000094	alanine	HMDB0000161	GCST90200304	bioa_001	5:14503745-15117020	0.0977220933864056	0.0354202793492327	0.0057990844803283
MR-PCA	citrate	HMDB0000094	alanine	HMDB0000161	GCST90200304	bioa_001	17:6357018-6961881	0.0167702804177911	0.0222176366727376	0.450357966844271
MR-PCA	citrate	HMDB0000094	alanine	HMDB0000161	GCST90200304	bioa_001	22:19003274-19503274	-0.12350600634966	0.0330739008419441	0.0001882801061877
MR-PCA	5,6-dihydrothymine	HMDB0000079	3-methyl-2-oxobutyrate	HMDB0000019	GCST90200339	GCST90199677	22:50721854-51221854	0.0236363899271018	0.10297072618332	0.818445541026035
MR-PCA	citrate	HMDB0000094	cysteine	HMDB0000574	M01564	GCST90200439	5:14625868-15125868	-0.0040844152019053	0.121350826145921	0.973149942782173
MR-PCA	citrate	HMDB0000094	cysteine	HMDB0000574	M01564	GCST90200439	17:6345930-6933878	0.0155169139293323	0.0832828802810737	0.852197141674028
MR-PCA	acetate	HMDB0000042	cortisol	HMDB0000063	met-d-Acetate	M01712	2:27480940-27980940	-0.884160881166999	0.603447847517551	0.14287128860336
MR-PCA	acetate	HMDB0000042	cortisol	HMDB0000063	met-d-Acetate	M01712	2:136358646-136858646	-0.542842557677742	0.627479047846048	0.38697477935146
MR-PCA	acetate	HMDB0000042	cortisol	HMDB0000063	met-d-Acetate	M01712	9:4513491-5013491	0.0628213635067175	0.468681366356185	0.893372103212332
MR-PCA	acetate	HMDB0000042	cortisol	HMDB0000063	met-d-Acetate	M01712	12:111634608-112523499	0.0351622933146323	0.529660833516597	0.947070171456149
MR-PCA	acetate	HMDB0000042	cortisol	HMDB0000063	met-d-Acetate	M01712	12:112590766-113090766	-0.595298661424108	0.614979611595849	0.333045671166967
MR-PCA	acetate	HMDB0000042	cortisol	HMDB0000063	met-d-Acetate	M01712	20:24698737-26432690	0.1211311644827	0.254150877179352	0.633638978721141
MR-PCA	acetate	HMDB0000042	cortisol	HMDB0000063	met-d-Acetate	M01712	20:29267804-29767804	0.919549188549151	0.651689287701919	0.158237554194294
MR-PCA	acetate	HMDB0000042	cortisol	HMDB0000063	met-d-Acetate	M01712	20:32973832-34017690	0.0316310554193407	0.580117342656305	0.956516675051009
MR-PCA	glycerol 3-phosphate	HMDB0000126	anthranilate	HMDB0001123	GCST90199638	GCST90200324	1:20921386-22251981	0.0390440622969722	0.0548606532269201	0.476653555042263
MR-PCA	glycerol 3-phosphate	HMDB0000126	anthranilate	HMDB0001123	GCST90199638	GCST90200324	20:5231344-5731344	0.0014542177084546	0.092502378283716	0.987457078540575
MR-PCA	citrulline	HMDB0000904	inositol 1-phosphate (i1p)	HMDB0000213	M02132	M01481	10:97115163-97871266	0.128718112888004	0.269020987062434	0.632316670769852
MR-PCA	sphinganine	HMDB0000269	leucine	HMDB0000687	GCST90200374	met-d-Leu	3:56598999-57098999	0.0150386428972365	0.0219841315197687	0.493932169531171
MR-PCA	mannose	HMDB0000169	myo-inositol	HMDB0000211	GCST90200435	GCST90200401	2:27176853-28662558	0.0404703456898179	0.0631351117532874	0.52151507754265
MR-PCA	mannose	HMDB0000169	myo-inositol	HMDB0000211	GCST90200435	GCST90200401	12:22996345-23496345	-0.156572961562597	0.110108360362518	0.155029221978302
MR-PCA	5-oxoproline	HMDB0000267	cytosine	HMDB0000630	M01494	GCST90200433	8:144903138-145403138	-0.0760913340182215	0.0496619182500654	0.125476352820866
MR-PCA	aspartate	HMDB0000191	alpha-ketoglutarate	HMDB0000208	bioa_004	GCST90200455	2:211431243-211931243	-0.194756597132725	0.26713763979297	0.465971305042902
MR-PCA	aspartate	HMDB0000191	alpha-ketoglutarate	HMDB0000208	bioa_004	GCST90200455	4:178111051-178611051	-0.116967817183712	0.107144742002395	0.274973593374134
MR-PCA	aspartate	HMDB0000191	alpha-ketoglutarate	HMDB0000208	bioa_004	GCST90200455	12:101969766-102469766	0.12756577729416	0.157229950900585	0.417174721226642
MR-PCA	bilirubin (z,z)	HMDB0000054	serotonin (5ht)	HMDB0000259	M27716	M02342	2:234140469-234918570	0.111457635323477	0.0412197545099343	0.0068513194693816
MR-PCA	cysteinylglycine	HMDB0000078	guanidinoacetate	HMDB0000128	GCST90200364	GCST90200384	16:15885043-16385043	0.0879555387812784	0.0912740520668366	0.335225284504488
MR-PCA	cysteinylglycine	HMDB0000078	guanidinoacetate	HMDB0000128	GCST90200364	GCST90200384	16:89076223-90262231	-0.009449336834465	0.0647379340843325	0.883950673334248
MR-PCA	cysteinylglycine	HMDB0000078	guanidinoacetate	HMDB0000128	GCST90200364	GCST90200384	19:52317323-52817323	0.209545729497213	0.105404369382161	0.0468097560415052
MR-PCA	spermidine	HMDB0001257	allantoin	HMDB0000462	GCST90200423	M01107	1:247789451-248289451	-0.130969727215505	0.156533061367402	0.402766553876039
MR-PCA	glutamine	HMDB0000641	3-methyl-2-oxovalerate	HMDB0000491	GCST90200419	M15676	12:56335248-57115338	-0.0539039362165345	0.071661836277303	0.451931607791305
MR-PCA	betaine	HMDB0000043	glycine	HMDB0000123	GCST90200425	bioa_008	2:211290507-211790507	-2.34914481707767	0.0418451342854716	0.0
MR-PCA	betaine	HMDB0000043	glycine	HMDB0000123	GCST90200425	bioa_008	5:78081434-78907016	-0.063130090863247	0.0193963102450141	0.0011349325049514
MR-PCA	betaine	HMDB0000043	glycine	HMDB0000123	GCST90200425	bioa_008	6:160264283-160825366	0.0370897875050202	0.0312336713095272	0.235032945209137
MR-PCA	betaine	HMDB0000043	glycine	HMDB0000123	GCST90200425	bioa_008	12:68601-568601	0.0189342065656568	0.0315365452065524	0.54824676928222
MR-PCA	betaine	HMDB0000043	acetone	HMDB0001659	M03141	met-d-Acetone	2:211337631-211837631	-0.0449752995917593	0.0247610642842703	0.0693133537427912
MR-PCA	betaine	HMDB0000043	acetone	HMDB0001659	M03141	met-d-Acetone	5:78095798-78666416	-0.0196833255360854	0.0221420935504657	0.374027246213737
MR-PCA	betaine	HMDB0000043	acetone	HMDB0001659	M03141	met-d-Acetone	12:30349-530349	-0.0329332806869738	0.0341665458104884	0.335093903954789
MR-PCA	betaine	HMDB0000043	acetone	HMDB0001659	M03141	met-d-Acetone	21:44237404-44737404	0.0092584050590088	0.0288854158609114	0.748572818527107
MR-PCA	acetylphosphate	HMDB0001494	arginine	HMDB0000517	M15488	M01638	1:109564880-110064880	0.0038840718745306	0.145926557870262	0.978765516370606
MR-PCA	acetylphosphate	HMDB0001494	arginine	HMDB0000517	M15488	M01638	6:96128415-96628415	0.296865324095412	0.262980194737444	0.258960905532442
MR-PCA	eicosapentaenoate (epa; 20:5n3)	HMDB0001999	2-aminobutyrate	HMDB0000452	GCST90200349	M32348	11:61319830-61819830	-0.174044994829827	0.0796679525545811	0.028915990463061
MR-PCA	hypotaurine	HMDB0000965	allantoin	HMDB0000462	GCST90200379	GCST90200286	4:138793652-139293652	0.0201069798298909	0.112064716884165	0.857605628150572
MR-PCA	hypotaurine	HMDB0000965	allantoin	HMDB0000462	GCST90200379	GCST90200286	5:114821656-115321656	-0.151622064717654	0.0950475636574233	0.110662365289809
MR-PCA	hypotaurine	HMDB0000965	allantoin	HMDB0000462	GCST90200379	GCST90200286	19:47031255-47531255	-0.0012180183344473	0.114527175569082	0.991514505627274
MR-PCA	5-acetylamino-6-formylamino-3-methyluracil	HMDB0011105	methionine sulfoxide	HMDB0002005	GCST90200680	GCST90199625	8:17743764-18765840	-0.0222769595700142	0.0244508243160815	0.362246704266977
MR-PCA	creatinine	HMDB0000562	glutamine	HMDB0000641	M00513	bioa_006	7:23845366-24345366	-0.0076908510000086	0.0378839653950841	0.839126655215887
MR-PCA	gluconate	HMDB0000625	mannose	HMDB0000169	GCST90200373	M00584	4:99521223-100894070	-0.103677498608398	0.0853575493458799	0.224508768334343
MR-PCA	acetate	HMDB0000042	5-methylthioadenosine (mta)	HMDB0001173	met-d-Acetate	GCST90200359	2:27480940-27980940	-0.299551388361976	0.480645922824693	0.533135536486328
MR-PCA	acetate	HMDB0000042	5-methylthioadenosine (mta)	HMDB0001173	met-d-Acetate	GCST90200359	2:136358646-136858646	-1.48600375508959	0.567907763125414	0.0088802878710679
MR-PCA	acetate	HMDB0000042	5-methylthioadenosine (mta)	HMDB0001173	met-d-Acetate	GCST90200359	9:4513491-5013491	-0.0530797537830087	0.279127039925358	0.849181071128565
MR-PCA	acetate	HMDB0000042	5-methylthioadenosine (mta)	HMDB0001173	met-d-Acetate	GCST90200359	12:111634608-112523499	-0.996917867718831	0.434294840215644	0.0217052690903216
MR-PCA	acetate	HMDB0000042	5-methylthioadenosine (mta)	HMDB0001173	met-d-Acetate	GCST90200359	12:112590766-113090766	-1.38036063171727	0.500497710679019	0.0058160482916108
MR-PCA	acetate	HMDB0000042	5-methylthioadenosine (mta)	HMDB0001173	met-d-Acetate	GCST90200359	15:43683941-44183941	0.281511345561034	0.577959755068425	0.626203223091961
MR-PCA	acetate	HMDB0000042	5-methylthioadenosine (mta)	HMDB0001173	met-d-Acetate	GCST90200359	20:23910811-24695002	-0.0925834792748486	0.281450272962341	0.742192374439217
MR-PCA	acetate	HMDB0000042	5-methylthioadenosine (mta)	HMDB0001173	met-d-Acetate	GCST90200359	20:24698737-26432690	-0.313597526938268	0.210087740537425	0.135516286046201
MR-PCA	acetate	HMDB0000042	5-methylthioadenosine (mta)	HMDB0001173	met-d-Acetate	GCST90200359	20:32973832-34017690	0.0255220898493072	0.482522196570141	0.957817090271893
MR-PCA	spermidine	HMDB0001257	ornithine	HMDB0000214	bioa_033	GCST90200404	1:247760300-248289451	0.0059852951332348	0.0814428924936159	0.941415644840022
MR-PCA	spermidine	HMDB0001257	ornithine	HMDB0000214	bioa_033	GCST90200404	19:54070939-54570939	0.129946049696943	0.105798888594302	0.219358225158507
MR-PCA	alanine	HMDB0000161	paraxanthine	HMDB0001860	met-d-Ala	GCST90199654	1:206970800-207470800	0.376985745884393	0.339000852480155	0.266116845862398
MR-PCA	alanine	HMDB0000161	paraxanthine	HMDB0001860	met-d-Ala	GCST90199654	2:27480940-28253616	-0.0440739440659146	0.357412916189438	0.901858615185651
MR-PCA	alanine	HMDB0000161	paraxanthine	HMDB0001860	met-d-Ala	GCST90199654	2:64970910-65916674	0.129280694175269	0.241288078322201	0.592100959345238
MR-PCA	alanine	HMDB0000161	paraxanthine	HMDB0001860	met-d-Ala	GCST90199654	2:211290507-211790507	-0.20440395575184	0.458584366285229	0.655793636506231
MR-PCA	alanine	HMDB0000161	paraxanthine	HMDB0001860	met-d-Ala	GCST90199654	3:122879946-123379946	-0.155331191707142	0.434824169864205	0.720921430416962
MR-PCA	alanine	HMDB0000161	paraxanthine	HMDB0001860	met-d-Ala	GCST90199654	3:159754026-160551365	0.15659939254778	0.369794053464602	0.671947046785315
MR-PCA	alanine	HMDB0000161	paraxanthine	HMDB0001860	met-d-Ala	GCST90199654	4:88958565-89458565	0.0774935904720714	0.360989767142146	0.830024792738558
MR-PCA	alanine	HMDB0000161	paraxanthine	HMDB0001860	met-d-Ala	GCST90199654	5:35692098-36469710	0.30484312295973	0.398032305661799	0.443750486927972
MR-PCA	alanine	HMDB0000161	paraxanthine	HMDB0001860	met-d-Ala	GCST90199654	6:20453952-20953952	-0.12347020717858	0.450978737864918	0.784251566944643
MR-PCA	alanine	HMDB0000161	paraxanthine	HMDB0001860	met-d-Ala	GCST90199654	7:94972201-95472201	-0.273635534600299	0.371814635132161	0.461763494024713
MR-PCA	alanine	HMDB0000161	paraxanthine	HMDB0001860	met-d-Ala	GCST90199654	8:17128898-17669461	-0.182350644283673	0.349846437407376	0.602206188078708
MR-PCA	alanine	HMDB0000161	paraxanthine	HMDB0001860	met-d-Ala	GCST90199654	8:49725746-50225746	-0.494277401188391	0.558894601609192	0.376488997812242
MR-PCA	alanine	HMDB0000161	paraxanthine	HMDB0001860	met-d-Ala	GCST90199654	8:117935733-118435733	-0.500719083135353	0.413833455094396	0.226296879439703
MR-PCA	alanine	HMDB0000161	paraxanthine	HMDB0001860	met-d-Ala	GCST90199654	8:145497920-145997920	-0.133326928883283	0.497627321359345	0.788756850516594
MR-PCA	alanine	HMDB0000161	paraxanthine	HMDB0001860	met-d-Ala	GCST90199654	9:4033137-4533137	0.236524944114589	0.372731639162667	0.525707800423032
MR-PCA	alanine	HMDB0000161	paraxanthine	HMDB0001860	met-d-Ala	GCST90199654	11:8005408-8505408	-0.0257783557034595	0.278940629118091	0.926368158482888
MR-PCA	alanine	HMDB0000161	paraxanthine	HMDB0001860	met-d-Ala	GCST90199654	12:4040249-4540249	-0.802145344197083	0.325849269999235	0.0138277678547854
MR-PCA	alanine	HMDB0000161	paraxanthine	HMDB0001860	met-d-Ala	GCST90199654	12:45894827-46394827	0.129784967399295	0.385952577201434	0.736665914191615
MR-PCA	alanine	HMDB0000161	paraxanthine	HMDB0001860	met-d-Ala	GCST90199654	12:46544011-47796599	0.0140792785006266	0.204003978107373	0.944977898386175
MR-PCA	alanine	HMDB0000161	paraxanthine	HMDB0001860	met-d-Ala	GCST90199654	12:56109642-56609642	0.308805099907807	0.363998300214944	0.396232155796221
MR-PCA	alanine	HMDB0000161	paraxanthine	HMDB0001860	met-d-Ala	GCST90199654	12:56610577-57110577	0.33156992262289	0.24012254285357	0.167329300762246
MR-PCA	alanine	HMDB0000161	paraxanthine	HMDB0001860	met-d-Ala	GCST90199654	12:59740767-60240767	-0.60077205499502	0.380747934010509	0.114594686276573
MR-PCA	alanine	HMDB0000161	paraxanthine	HMDB0001860	met-d-Ala	GCST90199654	12:122367989-122867989	0.295539182362753	0.456395938260525	0.517276055947208
MR-PCA	alanine	HMDB0000161	paraxanthine	HMDB0001860	met-d-Ala	GCST90199654	12:132815816-133315816	0.394987858861723	0.405170728205432	0.32962588633721
MR-PCA	alanine	HMDB0000161	paraxanthine	HMDB0001860	met-d-Ala	GCST90199654	16:69383883-70933639	0.0471197250062012	0.211149531743015	0.823412473209581
MR-PCA	alanine	HMDB0000161	paraxanthine	HMDB0001860	met-d-Ala	GCST90199654	16:70994871-71494871	-0.0717372556729767	0.347623106707636	0.836505778555829
MR-PCA	alanine	HMDB0000161	paraxanthine	HMDB0001860	met-d-Ala	GCST90199654	17:79391534-79891534	1.03159578701243	0.447462829655946	0.0211423084305911
MR-PCA	alanine	HMDB0000161	paraxanthine	HMDB0001860	met-d-Ala	GCST90199654	21:32796216-33296216	-0.107883653069687	0.562567817606205	0.847922339722235
MR-PCA	alanine	HMDB0000161	paraxanthine	HMDB0001860	met-d-Ala	GCST90199654	22:18934095-19434095	0.088934883571563	0.458688890872433	0.846262535445477
MR-PCA	choline phosphate	HMDB0001565	glycerol	HMDB0000131	GCST90200363	M15122	1:21573292-22142120	0.0008297246739019	0.0714001088147013	0.990728170893832
MR-PCA	choline phosphate	HMDB0001565	glycerol	HMDB0000131	GCST90200363	M15122	22:24245541-24745541	-0.262490275774772	0.157967694119981	0.0965788356551775
MR-PCA	phenylalanine	HMDB0000159	pyruvate	HMDB0000243	M00064	met-d-Pyruvate	12:103007876-103507876	0.0386065083578824	0.0380921678429708	0.310820189843277
MR-PCA	threonine	HMDB0000167	glycine	HMDB0000123	bioa_019	met-d-Gly	2:27191397-28253174	0.139092986069724	0.035969745662786	0.0001102077988807
MR-PCA	threonine	HMDB0000167	glycine	HMDB0000123	bioa_019	met-d-Gly	6:126521687-127323798	0.37234143986567	0.0856883235863206	1.39085686989855e-05
MR-PCA	threonine	HMDB0000167	glycine	HMDB0000123	bioa_019	met-d-Gly	8:74631674-75131674	-0.0183223578051013	0.0511434025560447	0.72015281098026
MR-PCA	threonine	HMDB0000167	glycine	HMDB0000123	bioa_019	met-d-Gly	12:46636543-47464292	0.49184988806966	0.0409913898435091	3.60230158713887e-33
MR-PCA	threonine	HMDB0000167	glycine	HMDB0000123	bioa_019	met-d-Gly	12:56615040-57115040	0.551077601044795	0.0556304550555789	3.91865262358103e-23
MR-PCA	threonine	HMDB0000167	glycine	HMDB0000123	bioa_019	met-d-Gly	12:59727701-60227701	0.278289555728541	0.0726842047660175	0.0001287964278487
MR-PCA	threonine	HMDB0000167	glycine	HMDB0000123	bioa_019	met-d-Gly	16:1654524-2154524	0.0738730802597848	0.0581069319887988	0.203611308145512
MR-PCA	threonine	HMDB0000167	glycine	HMDB0000123	bioa_019	met-d-Gly	20:42792364-43292364	0.172739221700888	0.0742441473317813	0.0199845637649688
MR-PCA	acetate	HMDB0000042	adenosine 5'-diphosphate (adp)	HMDB0001341	met-d-Acetate	GCST90200355	2:27480940-27980940	0.66160090993991	0.641552692177433	0.302423820955693
MR-PCA	acetate	HMDB0000042	adenosine 5'-diphosphate (adp)	HMDB0001341	met-d-Acetate	GCST90200355	2:136358646-136858646	-0.111138174091032	0.758256741499364	0.883470931110236
MR-PCA	acetate	HMDB0000042	adenosine 5'-diphosphate (adp)	HMDB0001341	met-d-Acetate	GCST90200355	9:4513491-5013491	0.362057453278416	0.372556553727861	0.331140714319023
MR-PCA	acetate	HMDB0000042	adenosine 5'-diphosphate (adp)	HMDB0001341	met-d-Acetate	GCST90200355	12:111634608-112523499	-0.659752127363995	0.579868579817733	0.255220098102947
MR-PCA	acetate	HMDB0000042	adenosine 5'-diphosphate (adp)	HMDB0001341	met-d-Acetate	GCST90200355	12:112590766-113090766	-0.631822967706547	0.668183953941266	0.344361639162482
MR-PCA	acetate	HMDB0000042	adenosine 5'-diphosphate (adp)	HMDB0001341	met-d-Acetate	GCST90200355	15:43683941-44183941	-0.324451588486045	0.771558896600595	0.67410974802088
MR-PCA	acetate	HMDB0000042	adenosine 5'-diphosphate (adp)	HMDB0001341	met-d-Acetate	GCST90200355	20:23910811-24695002	-0.638384235044681	0.375878031722355	0.0894358117062622
MR-PCA	acetate	HMDB0000042	adenosine 5'-diphosphate (adp)	HMDB0001341	met-d-Acetate	GCST90200355	20:24698737-26432690	-0.0761794247779743	0.280352827661053	0.785831961154399
MR-PCA	acetate	HMDB0000042	adenosine 5'-diphosphate (adp)	HMDB0001341	met-d-Acetate	GCST90200355	20:32973832-34017690	0.398212665047972	0.644050378535502	0.536381371774332
MR-PCA	glycine	HMDB0000123	pyruvate	HMDB0000243	M32338	met-d-Pyruvate	2:211289363-212090389	-0.0174481213365938	0.0136069739891416	0.199740041373838
MR-PCA	tyrosine	HMDB0000158	1-(1-enyl-stearoyl)-2-arachidonoyl-gpe (p-18:0/20:4)*	HMDB0005779	M01299	GCST90200058	1:154514715-155014715	-0.117665315977545	0.144061102810288	0.414057780458932
MR-PCA	tyrosine	HMDB0000158	1-(1-enyl-stearoyl)-2-arachidonoyl-gpe (p-18:0/20:4)*	HMDB0005779	M01299	GCST90200058	6:111242119-112061922	-0.118294103112947	0.117838502783164	0.31544305664807
MR-PCA	tyrosine	HMDB0000158	1-(1-enyl-stearoyl)-2-arachidonoyl-gpe (p-18:0/20:4)*	HMDB0005779	M01299	GCST90200058	16:71357384-72149586	-0.217626065449337	0.1228460133919	0.0764717059744692
MR-PCA	spermidine	HMDB0001257	creatinine	HMDB0000562	GCST90200423	M00513	1:247789451-248289451	0.0176945355402204	0.133390106498517	0.894468183960192
MR-PCA	pantothenate	HMDB0000210	sarcosine	HMDB0000271	M01508	bioa_031	2:27200724-27700724	-0.097696605747407	0.097097498746763	0.31433372417675
MR-PCA	4-methyl-2-oxopentanoate	HMDB0000695	4-acetamidobutanoate	HMDB0003681	M22116	M01558	4:88976422-89476422	0.179004944835084	0.157220449672608	0.254886641329039
MR-PCA	4-methyl-2-oxopentanoate	HMDB0000695	4-acetamidobutanoate	HMDB0003681	M22116	M01558	13:48209901-48709901	-0.176661047598432	0.19378131898434	0.361952155232021
MR-PCA	cortisol	HMDB0000063	lactate	HMDB0000190	GCST90200378	GCST90200408	14:94554700-95054700	0.006483400060096	0.0963729725441291	0.946363536113671
MR-PCA	phosphate	HMDB0001429	biliverdin	HMDB0001008	GCST90200393	M02137	1:21570042-22070042	-0.12832072815713	0.116822790947009	0.272020243404467
MR-PCA	5,6-dihydrothymine	HMDB0000079	aspartate	HMDB0000191	GCST90200339	GCST90200370	22:50721854-51221854	0.0808428007696155	0.102979417759261	0.432431035103039
MR-PCA	5-oxoproline	HMDB0000267	7-methylxanthine	HMDB0001991	M01494	GCST90199754	8:144903138-145403138	0.0804489638318482	0.0463675852505643	0.0827362082395414
MR-PCA	oleamide	HMDB0002117	alpha-ketoglutarate	HMDB0000208	M32458	M33453	12:21138621-21638621	-0.0432540722844722	0.105364234107112	0.681424904913314
MR-PCA	oleamide	HMDB0002117	alpha-ketoglutarate	HMDB0000208	M32458	M33453	19:15740431-16240431	0.281787508775886	0.151826807179203	0.0634564171067169
MR-PCA	acetate	HMDB0000042	n-acetylornithine	HMDB0003357	met-d-Acetate	bioa_023	2:27480940-27980940	-0.100208500706196	0.295275378109557	0.734328730803437
MR-PCA	acetate	HMDB0000042	n-acetylornithine	HMDB0003357	met-d-Acetate	bioa_023	9:4513491-5013491	-0.0890266572368039	0.229398170686649	0.697950976606325
MR-PCA	acetate	HMDB0000042	n-acetylornithine	HMDB0003357	met-d-Acetate	bioa_023	12:111634608-112523499	-0.279051283860531	0.259186982745899	0.281640763501397
MR-PCA	acetate	HMDB0000042	n-acetylornithine	HMDB0003357	met-d-Acetate	bioa_023	12:112590766-113090766	-0.0038747464755683	0.300872595267026	0.9897248370822
MR-PCA	acetate	HMDB0000042	n-acetylornithine	HMDB0003357	met-d-Acetate	bioa_023	20:24698737-26432690	-0.005347623131218	0.124543873940793	0.965751224133345
MR-PCA	acetate	HMDB0000042	n-acetylornithine	HMDB0003357	met-d-Acetate	bioa_023	20:29267804-29767804	-0.187103288793473	0.318847432296584	0.557330420316163
MR-PCA	acetate	HMDB0000042	n-acetylornithine	HMDB0003357	met-d-Acetate	bioa_023	20:32973832-34017690	0.0323449122446314	0.283336532447811	0.909113159790414
MR-PCA	arachidonate (20:4n6)	HMDB0001043	s-1-pyrroline-5-carboxylate	HMDB0001301	GCST90200358	GCST90200381	11:61052244-62029047	0.0648463754909252	0.0487614155158055	0.183560892157762
MR-PCA	histidine	HMDB0000177	docosapentaenoate (n6 dpa; 22:5n6)	HMDB0001976	GCST90200377	GCST90199796	2:211293055-211793055	-0.0962649927572789	0.118623701895523	0.417069598550172
MR-PCA	histidine	HMDB0000177	docosapentaenoate (n6 dpa; 22:5n6)	HMDB0001976	GCST90200377	GCST90199796	12:96129884-96629884	-0.0513038334657135	0.0783143755582623	0.512402664804254
MR-PCA	beta-citrylglutamate	HMDB0241915	tyrosine	HMDB0000158	GCST90199911	met-d-Tyr	3:183486882-183986882	-0.0286643890142729	0.0272821986626889	0.293413524454663
MR-PCA	beta-citrylglutamate	HMDB0241915	tyrosine	HMDB0000158	GCST90199911	met-d-Tyr	11:88203934-92094388	0.0082847160537705	0.0067712815471179	0.221137945176389
MR-PCA	asparagine	HMDB0000168	choline phosphate	HMDB0001565	M34283	GCST90200363	11:61916235-62416235	0.0064376071479877	0.147890170934724	0.965279330884132
MR-PCA	asparagine	HMDB0000168	choline phosphate	HMDB0001565	M34283	GCST90200363	14:104016664-104812812	0.259738460148208	0.12177442351052	0.032929027803272
MR-PCA	bilirubin (z,z)	HMDB0000054	eicosapentaenoate (epa; 20:5n3)	HMDB0001999	GCST90200704	GCST90200349	2:233988949-235124783	-0.0117148954355995	0.0224709671895182	0.602133616795282
MR-PCA	bilirubin (z,z)	HMDB0000054	eicosapentaenoate (epa; 20:5n3)	HMDB0001999	GCST90200704	GCST90200349	12:21093886-21593886	0.273487077303028	0.0989538307444638	0.0057135235632654
MR-PCA	glycerol 3-phosphate	HMDB0000126	glucose	HMDB0000122	GCST90199638	M20489	1:20921386-22251981	-0.0253764365978685	0.0542374047198237	0.639872520625035
MR-PCA	choline phosphate	HMDB0001565	cytosine	HMDB0000630	GCST90200363	GCST90200433	1:21573292-22142120	0.0703770235259574	0.0665092653176435	0.289985387016474
MR-PCA	choline phosphate	HMDB0001565	cytosine	HMDB0000630	GCST90200363	GCST90200433	22:24245541-24745541	-0.0721742762070812	0.135939883284189	0.595468745903547
MR-PCA	eicosapentaenoate (epa; 20:5n3)	HMDB0001999	arginine	HMDB0000517	GCST90200349	bioa_002	11:61319830-61819830	-0.018982178544136	0.0389823820432033	0.626299080048204
MR-PCA	2-aminobutyrate	HMDB0000452	guanidinoacetate	HMDB0000128	GCST90200305	GCST90200384	2:64970910-65470910	-0.0018478956573776	0.0832250352252104	0.98228554337257
MR-PCA	2-aminobutyrate	HMDB0000452	guanidinoacetate	HMDB0000128	GCST90200305	GCST90200384	4:88993818-89493818	-0.154516149320141	0.113305449892283	0.172657815533338
MR-PCA	7-methylxanthine	HMDB0001991	phenylalanine	HMDB0000159	M34390	met-d-Phe	5:168189476-168689476	0.0173658968437162	0.026545004748423	0.512979206520398
MR-PCA	phosphoethanolamine	HMDB0000224	1-methylurate	HMDB0003099	GCST90200281	M34395	1:21573292-22073292	-0.0653613774942296	0.126144211068116	0.604354974670056
MR-PCA	glycochenodeoxycholate	HMDB0000637	citrulline	HMDB0000904	M32346	bioa_005	6:156877825-157377825	-0.0611114708931225	0.0781713486331988	0.434353847758761
MR-PCA	tryptophan	HMDB0000929	isoleucine	HMDB0000172	bioa_020	GCST90200399	4:156560755-157060755	0.0953892052709051	0.143903190597632	0.507413383695135
MR-PCA	tryptophan	HMDB0000929	isoleucine	HMDB0000172	bioa_020	GCST90200399	6:111336667-112095774	-0.111666678644139	0.168810810587534	0.508298066508532
MR-PCA	docosapentaenoate (n6 dpa; 22:5n6)	HMDB0001976	3-methyl-2-oxobutyrate	HMDB0000019	GCST90199796	M21047	11:61347212-61847212	-0.0942267293882584	0.102371809065612	0.357344805400859
MR-PCA	citrulline	HMDB0000904	n-formylanthranilic acid	HMDB0004089	M02132	GCST90199960	10:97115163-97871266	-0.0067959060149066	0.127491397343788	0.957489039684498
MR-PCA	leucine	HMDB0000687	creatinine	HMDB0000562	bioa_011	met-d-Creatinine	2:27480940-27980940	-0.184374933048571	0.0952687438593637	0.0529517762917575
MR-PCA	leucine	HMDB0000687	creatinine	HMDB0000562	bioa_011	met-d-Creatinine	4:88972827-89472827	0.0353300127863292	0.0526057014195646	0.501838091240462
MR-PCA	leucine	HMDB0000687	creatinine	HMDB0000562	bioa_011	met-d-Creatinine	4:186893802-187393802	0.178984059153927	0.134856950079746	0.184437836308617
MR-PCA	leucine	HMDB0000687	creatinine	HMDB0000562	bioa_011	met-d-Creatinine	11:116336283-116883862	-0.798947570976077	0.0948401457792436	3.63379916988061e-17
MR-PCA	leucine	HMDB0000687	creatinine	HMDB0000562	bioa_011	met-d-Creatinine	15:58477325-58977325	-0.189488606803393	0.0983743507929527	0.0540794917242733
MR-PCA	leucine	HMDB0000687	creatinine	HMDB0000562	bioa_011	met-d-Creatinine	16:70059237-70559237	0.191245542644035	0.0844047901116864	0.0234627828832538
MR-PCA	phosphate	HMDB0001429	leucine	HMDB0000687	GCST90200393	bioa_011	1:21570042-22070042	0.0753026511782548	0.0315496287154386	0.0169957382713591
MR-PCA	alpha-ketoglutaramate*	HMDB0001552	glucose	HMDB0000122	GCST90199885	M20489	3:99879368-100379368	0.059773745086659	0.0793075178867439	0.451031889686835
MR-PCA	acetoacetate	HMDB0000060	phenylalanine	HMDB0000159	met-d-Acetoacetate	met-d-Phe	1:230046470-230546470	-0.0437275123787607	0.103412005492396	0.672406498030224
MR-PCA	acetoacetate	HMDB0000060	phenylalanine	HMDB0000159	met-d-Acetoacetate	met-d-Phe	5:41395751-42449922	0.0077181340905675	0.0892453848283111	0.931083133267584
MR-PCA	acetoacetate	HMDB0000060	phenylalanine	HMDB0000159	met-d-Acetoacetate	met-d-Phe	6:166525103-167025103	0.180877723373433	0.0793040552487203	0.0225595123937893
MR-PCA	acetoacetate	HMDB0000060	phenylalanine	HMDB0000159	met-d-Acetoacetate	met-d-Phe	8:8933102-9433102	-0.392308976111292	0.115722688652781	0.0006987266231583
MR-PCA	acetoacetate	HMDB0000060	phenylalanine	HMDB0000159	met-d-Acetoacetate	met-d-Phe	10:113686244-114186244	-0.0710392156481807	0.105007129957826	0.498711808964452
MR-PCA	acetoacetate	HMDB0000060	phenylalanine	HMDB0000159	met-d-Acetoacetate	met-d-Phe	11:116373213-116873213	-0.048792742789534	0.0880273364808419	0.579379845304013
MR-PCA	acetoacetate	HMDB0000060	phenylalanine	HMDB0000159	met-d-Acetoacetate	met-d-Phe	12:122333527-122833527	0.0118972268569204	0.123681132300779	0.92336749765192
MR-PCA	phenylpyruvate	HMDB0000205	pantothenate	HMDB0000210	GCST90200365	GCST90200279	9:131315554-131815554	-0.190563045139748	0.104243784196218	0.0675417666134324
MR-PCA	phenylpyruvate	HMDB0000205	pantothenate	HMDB0000210	GCST90200365	GCST90200279	16:58503995-59003995	0.0332923493083426	0.0999625895517258	0.739097984306436
MR-PCA	arginine	HMDB0000517	creatinine	HMDB0000562	bioa_002	GCST90200366	2:24182937-24682937	0.173568792127573	0.271727721093109	0.522979090316721
MR-PCA	arginine	HMDB0000517	creatinine	HMDB0000562	bioa_002	GCST90200366	2:211333022-211833022	-0.41217119457215	0.207061829512433	0.0465281128150419
MR-PCA	arginine	HMDB0000517	creatinine	HMDB0000562	bioa_002	GCST90200366	2:219037276-219788019	0.311003572000607	0.274219723118735	0.256735803944291
MR-PCA	arginine	HMDB0000517	creatinine	HMDB0000562	bioa_002	GCST90200366	4:144583533-145083533	-0.0914337403674796	0.236681401429984	0.699262877230073
MR-PCA	arginine	HMDB0000517	creatinine	HMDB0000562	bioa_002	GCST90200366	5:177386199-177886199	0.300011227849737	0.28603636877339	0.29424397053524
MR-PCA	arginine	HMDB0000517	creatinine	HMDB0000562	bioa_002	GCST90200366	6:131339506-132265729	-0.0562159073710434	0.132018993613651	0.670241333344608
MR-PCA	arginine	HMDB0000517	creatinine	HMDB0000562	bioa_002	GCST90200366	6:135177817-135677817	0.21903531463324	0.306055454694429	0.474193913519515
MR-PCA	arginine	HMDB0000517	creatinine	HMDB0000562	bioa_002	GCST90200366	10:99898951-100398951	0.222287848176341	0.340481542528865	0.513844515334923
MR-PCA	arginine	HMDB0000517	creatinine	HMDB0000562	bioa_002	GCST90200366	12:46680313-47435518	0.0432703501422102	0.267624326620536	0.871555356645006
MR-PCA	arginine	HMDB0000517	creatinine	HMDB0000562	bioa_002	GCST90200366	19:12757458-13257458	0.298216511996809	0.167608739918112	0.0752000930037104
MR-PCA	eicosapentaenoate (epa; 20:5n3)	HMDB0001999	phenylethylamine	HMDB0012275	M18467	bioa_015	11:61330635-61830635	-0.0231584115064486	0.0908577408999961	0.798810764008304
MR-PCA	mannose	HMDB0000169	glycerophosphoethanolamine	HMDB0000114	GCST90200435	GCST90199808	2:27176853-28662558	-0.0828454412428856	0.0629954877564621	0.188475894969894
MR-PCA	mannose	HMDB0000169	glycerophosphoethanolamine	HMDB0000114	GCST90200435	GCST90199808	12:22996345-23496345	-0.0571260074427403	0.109860137802626	0.603071595667333
MR-PCA	tryptophan	HMDB0000929	pyruvate	HMDB0000243	bioa_020	M00599	2:27480940-27980940	1.77227758825007	0.366821934343493	1.35550142891053e-06
MR-PCA	tryptophan	HMDB0000929	pyruvate	HMDB0000243	bioa_020	M00599	4:156560755-157060755	0.0677842109670787	0.149845722273763	0.651009657978529
MR-PCA	tryptophan	HMDB0000929	pyruvate	HMDB0000243	bioa_020	M00599	6:111336667-112095774	0.0213437887335334	0.186262811532851	0.908770390783634
MR-PCA	s-1-pyrroline-5-carboxylate	HMDB0001301	glycerophosphoethanolamine	HMDB0000114	GCST90200381	GCST90199808	1:18949448-19449448	0.0983112187256402	0.0789242198011759	0.212896340983229
MR-PCA	s-1-pyrroline-5-carboxylate	HMDB0001301	glycerophosphoethanolamine	HMDB0000114	GCST90200381	GCST90199808	8:144432748-145014955	-0.012276479323896	0.0411767486564951	0.765595507505769
MR-PCA	creatine	HMDB0000064	tyrosine	HMDB0000158	GCST90200323	met-d-Tyr	2:211290507-211790507	-0.131422041245586	0.0196105639051078	2.06157893800703e-11
MR-PCA	creatine	HMDB0000064	tyrosine	HMDB0000158	GCST90200323	met-d-Tyr	15:45404327-45904327	-0.0505556522778673	0.0303977387184708	0.0962846970064601
MR-PCA	creatinine	HMDB0000562	ornithine	HMDB0000214	GCST90200366	GCST90200404	16:20142332-20642332	0.10804359687554	0.102178109270278	0.290326999331788
MR-PCA	1-methylxanthine	HMDB0010738	stearoyl sphingomyelin (d18:1/18:0)	HMDB0001348	M34389	GCST90200335	8:18010431-18510431	0.0409305015664335	0.0561389996155079	0.465945321874301
MR-PCA	glycohyocholate	HMDB0000138	tyrosine	HMDB0000158	GCST90199935	bioa_021	10:45742470-46242470	-0.0160647189789203	0.0476720639465176	0.736129021941918
MR-PCA	glycohyocholate	HMDB0000138	tyrosine	HMDB0000158	GCST90199935	bioa_021	17:28409010-28909010	0.0315922425580356	0.0422785536694457	0.454918472885395
MR-PCA	leucine	HMDB0000687	taurochenodeoxycholate	HMDB0000951	met-d-Leu	M18494	2:27480940-28253616	-0.85912849642997	0.412271885034851	0.0371703423514559
MR-PCA	leucine	HMDB0000687	taurochenodeoxycholate	HMDB0000951	met-d-Leu	M18494	2:64975088-65475088	0.146964601672205	0.606295553696352	0.808472075245779
MR-PCA	leucine	HMDB0000687	taurochenodeoxycholate	HMDB0000951	met-d-Leu	M18494	2:165251927-165751927	-0.249250723749625	0.55982528610163	0.656153920970444
MR-PCA	leucine	HMDB0000687	taurochenodeoxycholate	HMDB0000951	met-d-Leu	M18494	3:135548658-136048658	-0.296329874225921	0.75470666071502	0.694583579965461
MR-PCA	leucine	HMDB0000687	taurochenodeoxycholate	HMDB0000951	met-d-Leu	M18494	4:88670985-89475171	-0.0767251927821488	0.220743748427351	0.728158756564886
MR-PCA	leucine	HMDB0000687	taurochenodeoxycholate	HMDB0000951	met-d-Leu	M18494	8:76204025-76704025	-0.222325705673041	0.713434442313788	0.755323723894693
MR-PCA	leucine	HMDB0000687	taurochenodeoxycholate	HMDB0000951	met-d-Leu	M18494	12:56220625-57115338	-0.0590238162544489	0.504861271482681	0.906930612361256
MR-PCA	leucine	HMDB0000687	taurochenodeoxycholate	HMDB0000951	met-d-Leu	M18494	12:111660219-112160219	0.266336163994257	0.693014059473449	0.70074449366001
MR-PCA	leucine	HMDB0000687	taurochenodeoxycholate	HMDB0000951	met-d-Leu	M18494	16:69315747-70908300	-0.0583543551111737	0.303195570118409	0.847378447056579
MR-PCA	leucine	HMDB0000687	taurochenodeoxycholate	HMDB0000951	met-d-Leu	M18494	16:71899923-72399923	0.303952157470891	0.462673945424274	0.511215138959502
MR-PCA	leucine	HMDB0000687	taurochenodeoxycholate	HMDB0000951	met-d-Leu	M18494	19:49054215-49554215	0.40065901713036	0.571910917442556	0.483576442657297
MR-PCA	leucine	HMDB0000687	taurochenodeoxycholate	HMDB0000951	met-d-Leu	M18494	22:18665282-19165282	-0.482556971430596	0.561836593625927	0.390400087928308
MR-PCA	sphingosine 1-phosphate	HMDB0000277	5-methylthioadenosine (mta)	HMDB0001173	GCST90199657	GCST90200359	17:74160792-74684003	-0.0170581926448789	0.0843505006399278	0.83973700534881
MR-PCA	phosphoethanolamine	HMDB0000224	4-methyl-2-oxopentanoate	HMDB0000695	GCST90200281	M22116	1:21573292-22073292	0.0748019560282153	0.107044278389906	0.484680448521132
MR-PCA	arachidonate (20:4n6)	HMDB0001043	3-methyl-2-oxovalerate	HMDB0000491	M01110	GCST90199631	11:61330635-61830635	0.0037222313368343	0.0473165362963651	0.937297807372387
MR-PCA	5-acetylamino-6-formylamino-3-methyluracil	HMDB0011105	citrulline	HMDB0000904	GCST90200680	M02132	8:17743764-18765840	0.026743424383294	0.0342677555526912	0.435140564083704
MR-PCA	bilirubin (z,z)	HMDB0000054	glycerophosphoethanolamine	HMDB0000114	M27716	GCST90199808	2:234140469-234918570	-0.021813388661751	0.0344251537469229	0.526311348350062
MR-PCA	3-(4-hydroxyphenyl)lactate	HMDB0000755	glucose	HMDB0000122	GCST90200371	met-d-Glucose	6:111301079-111801079	-0.0203370438900955	0.034662542888788	0.557394937336186
MR-PCA	3-(4-hydroxyphenyl)lactate	HMDB0000755	glucose	HMDB0000122	GCST90200371	met-d-Glucose	17:79941425-80441425	0.0289699168241746	0.0248655195306445	0.243993166179636
MR-PCA	phenylalanine	HMDB0000159	paraxanthine	HMDB0001860	met-d-Phe	GCST90199654	2:211293055-211793055	-0.00025253421984	0.455913868104212	0.999558045589578
MR-PCA	phenylalanine	HMDB0000159	paraxanthine	HMDB0001860	met-d-Phe	GCST90199654	6:17868392-18368392	0.608193245383199	0.501791081070523	0.225495251173213
MR-PCA	phenylalanine	HMDB0000159	paraxanthine	HMDB0001860	met-d-Phe	GCST90199654	11:57019429-57519429	0.463273373109914	0.353436780038433	0.189936394156857
MR-PCA	phenylalanine	HMDB0000159	paraxanthine	HMDB0001860	met-d-Phe	GCST90199654	12:56671418-57171418	1.01619231228889	0.485676563549704	0.036409619121054
MR-PCA	phenylalanine	HMDB0000159	paraxanthine	HMDB0001860	met-d-Phe	GCST90199654	12:102211009-102721004	0.319035455987112	0.270978550900268	0.23905751762549
MR-PCA	phenylalanine	HMDB0000159	paraxanthine	HMDB0001860	met-d-Phe	GCST90199654	12:102890425-104124563	-0.0261849470354918	0.122899857098945	0.831280776207353
MR-PCA	phenylalanine	HMDB0000159	paraxanthine	HMDB0001860	met-d-Phe	GCST90199654	12:104125826-104625826	-0.127865922909553	0.322992462815318	0.692194317203405
MR-PCA	phenylalanine	HMDB0000159	paraxanthine	HMDB0001860	met-d-Phe	GCST90199654	14:55161744-55661744	0.453432389089103	0.329455049294084	0.168725574727039
MR-PCA	phenylalanine	HMDB0000159	paraxanthine	HMDB0001860	met-d-Phe	GCST90199654	14:55670870-56170870	0.313400056634506	0.367208735837166	0.393401107186638
MR-PCA	phenylalanine	HMDB0000159	paraxanthine	HMDB0001860	met-d-Phe	GCST90199654	16:16004626-16504626	0.0046995117500884	0.408261823265358	0.990815734293013
MR-PCA	asparagine	HMDB0000168	allantoin	HMDB0000462	M34283	M01107	11:61916235-62416235	-0.0353311063601233	0.172560852120407	0.83777075030945
MR-PCA	asparagine	HMDB0000168	allantoin	HMDB0000462	M34283	M01107	14:104016664-104812812	0.0234286188912446	0.0969433801817477	0.809033381516313
MR-PCA	3-methyl-2-oxovalerate	HMDB0000491	3-(4-hydroxyphenyl)lactate	HMDB0000755	M15676	M32197	2:27480940-27980940	0.233885003899178	0.164709549442386	0.155612199443178
MR-PCA	3-methyl-2-oxovalerate	HMDB0000491	3-(4-hydroxyphenyl)lactate	HMDB0000755	M15676	M32197	4:88976422-89476422	0.189548868709382	0.130903420019652	0.147615519776949
MR-PCA	2-aminobutyrate	HMDB0000452	cysteine	HMDB0000574	GCST90200305	GCST90200439	2:64970910-65470910	0.162848043798027	0.08332916984996	0.0506688025035648
MR-PCA	2-aminobutyrate	HMDB0000452	cysteine	HMDB0000574	GCST90200305	GCST90200439	4:88993818-89493818	0.0347592364114478	0.113456769112696	0.75932639596152
MR-PCA	cystathionine	HMDB0000099	5-oxoproline	HMDB0000267	GCST90200383	M01494	19:33152807-33652807	-0.0599593138997682	0.142922831038933	0.67483446525293
MR-PCA	sulfate*	HMDB01448	citrate	HMDB0000094	GCST90199896	M01564	7:122557611-123057611	-0.175948554896759	0.187764521087998	0.348722400886826
MR-PCA	dehydroepiandrosterone sulfate (dhea-s)	HMDB0001032	1,7-dimethylurate	HMDB0011103	GCST90199673	M34400	7:98825038-100067196	-0.116340382771604	0.141884195470814	0.412234820726369
MR-PCA	alpha-tocopherol	HMDB0001893	beta-citrylglutamate	HMDB0241915	GCST90200302	GCST90199911	1:62651807-63403953	-0.0410277285313731	0.129305727814788	0.751021721183094
MR-PCA	5-acetylamino-6-formylamino-3-methyluracil	HMDB0011105	glycine	HMDB0000123	GCST90200680	GCST90200707	8:17743764-18765840	-0.0019991505072484	0.0244234458491459	0.934763017134724
MR-PCA	leucine	HMDB0000687	threonine	HMDB0000167	bioa_011	bioa_019	2:27480940-27980940	-2.42153398036975	0.18411215446642	1.64652842111744e-39
MR-PCA	leucine	HMDB0000687	threonine	HMDB0000167	bioa_011	bioa_019	4:88972827-89472827	-0.174877626121582	0.101994546920079	0.0864225894011277
MR-PCA	leucine	HMDB0000687	threonine	HMDB0000167	bioa_011	bioa_019	4:186893802-187393802	0.170285581808657	0.261473904874415	0.514883387872942
MR-PCA	leucine	HMDB0000687	threonine	HMDB0000167	bioa_011	bioa_019	11:116336283-116883862	-0.291940511319954	0.183905511497883	0.112411123157162
MR-PCA	leucine	HMDB0000687	threonine	HMDB0000167	bioa_011	bioa_019	15:58477325-58977325	-0.0314200540264958	0.190739357233195	0.86915831992856
MR-PCA	leucine	HMDB0000687	threonine	HMDB0000167	bioa_011	bioa_019	16:70059237-70559237	0.0917373014293999	0.16365393515048	0.575099811521465
MR-PCA	5-oxoproline	HMDB0000267	glutamine	HMDB0000641	GCST90200280	M00053	8:144861615-145802337	0.0454931021070212	0.0388234467656334	0.241279563993691
MR-PCA	5-oxoproline	HMDB0000267	glutamine	HMDB0000641	GCST90200280	M00053	12:56615338-57115338	1.39587142147291	0.185900062622727	5.970851580387452e-14
MR-PCA	acetate	HMDB0000042	aspartate	HMDB0000191	met-d-Acetate	bioa_004	2:27480940-27980940	0.338684281845812	0.294879848237413	0.25074153946496
MR-PCA	acetate	HMDB0000042	aspartate	HMDB0000191	met-d-Acetate	bioa_004	9:4513491-5013491	0.161508333821323	0.229089156597467	0.480808936541212
MR-PCA	acetate	HMDB0000042	aspartate	HMDB0000191	met-d-Acetate	bioa_004	12:111634608-112523499	-0.0763983154177343	0.258838407704286	0.767872922866621
MR-PCA	acetate	HMDB0000042	aspartate	HMDB0000191	met-d-Acetate	bioa_004	12:112590766-113090766	0.0583317782330378	0.300465117445317	0.846067616156553
MR-PCA	acetate	HMDB0000042	aspartate	HMDB0000191	met-d-Acetate	bioa_004	20:24698737-26432690	-0.115922184154571	0.124376183364227	0.351321645071489
MR-PCA	acetate	HMDB0000042	aspartate	HMDB0000191	met-d-Acetate	bioa_004	20:29267804-29767804	-0.351108425773995	0.318415601496263	0.270169006104402
MR-PCA	acetate	HMDB0000042	aspartate	HMDB0000191	met-d-Acetate	bioa_004	20:32973832-34017690	0.203734096639561	0.282969142602394	0.47153301590711
MR-PCA	methionine	HMDB0000696	alpha-ketoglutarate	HMDB0000208	bioa_013	M33453	5:89993899-90493899	-0.128220866221007	0.268034868003232	0.632384157013135
MR-PCA	methionine	HMDB0000696	alpha-ketoglutarate	HMDB0000208	bioa_013	M33453	10:81796208-82296208	-0.109639388693256	0.319882485590921	0.731787327807795
MR-PCA	methionine	HMDB0000696	alpha-ketoglutarate	HMDB0000208	bioa_013	M33453	12:46900176-47464292	-0.395025566661893	0.25411679079663	0.120064244308344
MR-PCA	methionine	HMDB0000696	alpha-ketoglutarate	HMDB0000208	bioa_013	M33453	12:56615040-57115040	0.265440374280586	0.359851549119312	0.460734123990236
MR-PCA	glycine	HMDB0000123	tryptophan	HMDB0000929	met-d-Gly	bioa_020	1:11606378-12106378	0.394763187344198	0.27800347551282	0.155609511464386
MR-PCA	glycine	HMDB0000123	tryptophan	HMDB0000929	met-d-Gly	bioa_020	1:75982013-76482013	-0.283762213051008	0.181211381880599	0.117367752824849
MR-PCA	glycine	HMDB0000123	tryptophan	HMDB0000929	met-d-Gly	bioa_020	1:120004506-120504506	-0.291551571339246	0.240844260794377	0.226071815494417
MR-PCA	glycine	HMDB0000123	tryptophan	HMDB0000929	met-d-Gly	bioa_020	1:151589838-152089838	-0.374769257819111	0.354063409679799	0.289836381062033
MR-PCA	glycine	HMDB0000123	tryptophan	HMDB0000929	met-d-Gly	bioa_020	2:165276338-165776338	-0.148064416483246	0.257546737852794	0.565356837198495
MR-PCA	glycine	HMDB0000123	tryptophan	HMDB0000929	met-d-Gly	bioa_020	2:208538752-212979649	-0.0192012246249472	0.0247757179353372	0.438338628666502
MR-PCA	glycine	HMDB0000123	tryptophan	HMDB0000929	met-d-Gly	bioa_020	2:226790540-227290540	-0.688502439579194	0.288299220653775	0.0169333240478289
MR-PCA	glycine	HMDB0000123	tryptophan	HMDB0000929	met-d-Gly	bioa_020	3:12110357-12610357	0.214986284929913	0.26266335645796	0.413079722141653
MR-PCA	glycine	HMDB0000123	tryptophan	HMDB0000929	met-d-Gly	bioa_020	3:48534270-49826414	0.282915439923592	0.274372308814893	0.30247657809988
MR-PCA	glycine	HMDB0000123	tryptophan	HMDB0000929	met-d-Gly	bioa_020	3:125116791-126249375	0.0476408737940342	0.0844600601131903	0.572710621839611
MR-PCA	glycine	HMDB0000123	tryptophan	HMDB0000929	met-d-Gly	bioa_020	4:89427537-89927537	-0.0563425646030636	0.29723428621563	0.849657010246341
MR-PCA	glycine	HMDB0000123	tryptophan	HMDB0000929	met-d-Gly	bioa_020	4:102676923-103438709	0.262312793238206	0.233917728460596	0.262122269723069
MR-PCA	glycine	HMDB0000123	tryptophan	HMDB0000929	met-d-Gly	bioa_020	5:90005685-90505685	-0.040606865737867	0.24722390648657	0.869533261507038
MR-PCA	glycine	HMDB0000123	tryptophan	HMDB0000929	met-d-Gly	bioa_020	6:131620261-132120261	0.530649839699833	0.365112000637054	0.146115722482415
MR-PCA	glycine	HMDB0000123	tryptophan	HMDB0000929	met-d-Gly	bioa_020	6:160518860-161018860	0.434767523433642	0.286323163913136	0.12890089376857
MR-PCA	glycine	HMDB0000123	tryptophan	HMDB0000929	met-d-Gly	bioa_020	7:55560073-56715237	-0.207565325914488	0.119320482695272	0.0819360326257529
MR-PCA	glycine	HMDB0000123	tryptophan	HMDB0000929	met-d-Gly	bioa_020	8:8915380-9434231	0.221216973123927	0.0955849689596003	0.0206485884081626
MR-PCA	glycine	HMDB0000123	tryptophan	HMDB0000929	met-d-Gly	bioa_020	8:116710729-117210729	-0.388152066168854	0.337868340850294	0.250627575412011
MR-PCA	glycine	HMDB0000123	tryptophan	HMDB0000929	met-d-Gly	bioa_020	8:126212070-126756694	-0.67785645106997	0.177111891718297	0.0001295681390692
MR-PCA	glycine	HMDB0000123	tryptophan	HMDB0000929	met-d-Gly	bioa_020	9:5668443-7086536	-0.0529796385039293	0.0948771171985451	0.576569428868328
MR-PCA	glycine	HMDB0000123	tryptophan	HMDB0000929	met-d-Gly	bioa_020	12:115016-615016	-0.280310060630313	0.263318610251002	0.287089530445513
MR-PCA	glycine	HMDB0000123	tryptophan	HMDB0000929	met-d-Gly	bioa_020	12:21136493-21636493	-0.911618362345406	0.272761092749019	0.0008312127870059
MR-PCA	glycine	HMDB0000123	tryptophan	HMDB0000929	met-d-Gly	bioa_020	12:46468358-47667420	0.245885622630413	0.151470443813929	0.104520139259516
MR-PCA	glycine	HMDB0000123	tryptophan	HMDB0000929	met-d-Gly	bioa_020	12:56615338-57115338	0.349961761339835	0.193313411131197	0.0702440712360228
MR-PCA	glycine	HMDB0000123	tryptophan	HMDB0000929	met-d-Gly	bioa_020	12:57516305-58016305	-0.318333265387589	0.259023524063845	0.219081425673899
MR-PCA	glycine	HMDB0000123	tryptophan	HMDB0000929	met-d-Gly	bioa_020	12:59343804-59843804	0.393113142131561	0.325962336706038	0.227814457428263
MR-PCA	glycine	HMDB0000123	tryptophan	HMDB0000929	met-d-Gly	bioa_020	14:100551720-101051720	-0.0234314781065179	0.395467707148066	0.952752952174411
MR-PCA	glycine	HMDB0000123	tryptophan	HMDB0000929	met-d-Gly	bioa_020	15:42451374-42951374	0.385297645763735	0.294971637819272	0.191477991900004
MR-PCA	glycine	HMDB0000123	tryptophan	HMDB0000929	met-d-Gly	bioa_020	15:43028726-44613739	0.567557426524866	0.308231136452504	0.0655721743512333
MR-PCA	glycine	HMDB0000123	tryptophan	HMDB0000929	met-d-Gly	bioa_020	15:58180763-58713267	-0.045640171215949	0.193584401192004	0.813616051291164
MR-PCA	glycine	HMDB0000123	tryptophan	HMDB0000929	met-d-Gly	bioa_020	16:79678196-80178196	-0.267244026456766	0.307176885781164	0.384300162561566
MR-PCA	glycine	HMDB0000123	tryptophan	HMDB0000929	met-d-Gly	bioa_020	16:80626853-81422810	-0.12157245299802	0.115711030646485	0.293416752675996
MR-PCA	glycine	HMDB0000123	tryptophan	HMDB0000929	met-d-Gly	bioa_020	17:45235982-45996386	-0.211848748996977	0.22107219001735	0.337922291321226
MR-PCA	glycine	HMDB0000123	tryptophan	HMDB0000929	met-d-Gly	bioa_020	19:17984588-18484588	-0.0583998802824572	0.23390829880801	0.802842575591107
MR-PCA	glycine	HMDB0000123	tryptophan	HMDB0000929	met-d-Gly	bioa_020	19:33473705-33973705	0.0812168703298842	0.23992345615457	0.734977695447421
MR-PCA	creatine	HMDB0000064	adenosine 5'-diphosphate (adp)	HMDB0001341	M27718	GCST90200355	2:211346498-211846498	-0.0740464096265882	0.113301363815622	0.5134114170556
MR-PCA	citrulline	HMDB0000904	n-acetylornithine	HMDB0003357	M02132	M15630	10:97115163-97871266	0.0284417686384501	0.132711225873664	0.83030281832965
MR-PCA	mannose	HMDB0000169	hydroxy-n6,n6,n6-trimethyllysine*	HMDB01422	M00584	GCST90200240	2:27182547-28770083	0.0284754609674284	0.0609404744961466	0.640309001043467
MR-PCA	asparagine	HMDB0000168	glycerol 3-phosphate	HMDB0000126	GCST90200452	GCST90199638	2:211293055-211793055	0.0723700602040833	0.122828313786774	0.555729204722575
MR-PCA	asparagine	HMDB0000168	glycerol 3-phosphate	HMDB0000126	GCST90200452	GCST90199638	7:97139584-97639584	0.153189831773025	0.111688059540549	0.17019220689066
MR-PCA	asparagine	HMDB0000168	glycerol 3-phosphate	HMDB0000126	GCST90200452	GCST90199638	11:61850353-62350353	0.12559160749018	0.10098111842568	0.213604926248084
MR-PCA	asparagine	HMDB0000168	glycerol 3-phosphate	HMDB0000126	GCST90200452	GCST90199638	14:103842789-104825326	-0.0079957198302218	0.0378510216598082	0.83269855610331
MR-PCA	aspartate	HMDB0000191	1-(1-enyl-stearoyl)-2-arachidonoyl-gpe (p-18:0/20:4)*	HMDB0005779	GCST90200370	GCST90200058	3:56598999-57098999	0.110411038504418	0.0809276614883428	0.172467607187429
MR-PCA	aspartate	HMDB0000191	1-(1-enyl-stearoyl)-2-arachidonoyl-gpe (p-18:0/20:4)*	HMDB0005779	GCST90200370	GCST90200058	5:36388589-36888589	0.0357419896243606	0.0854415705430291	0.675712554166017
MR-PCA	phosphate	HMDB0001429	n-acetylornithine	HMDB0003357	GCST90200393	bioa_023	1:21570042-22070042	0.0450754084578322	0.0527290503215348	0.39263440603134
MR-PCA	glucose	HMDB0000122	pantothenate	HMDB0000210	met-d-Glucose	GCST90200279	2:165251927-165751927	-0.23690422540587	0.4449786847453	0.594452760947722
MR-PCA	glucose	HMDB0000122	pantothenate	HMDB0000210	met-d-Glucose	GCST90200279	2:169498833-170056652	-0.0728085812307699	0.155610113511178	0.639862495731376
MR-PCA	glucose	HMDB0000122	pantothenate	HMDB0000210	met-d-Glucose	GCST90200279	3:122819058-123319058	-0.171931684653786	0.38642273726147	0.656369189393651
MR-PCA	glucose	HMDB0000122	pantothenate	HMDB0000210	met-d-Glucose	GCST90200279	3:151951767-152451767	-0.145911581763079	0.466684243787598	0.754542104387321
MR-PCA	glucose	HMDB0000122	pantothenate	HMDB0000210	met-d-Glucose	GCST90200279	3:170377909-170877909	0.0600233914544806	0.355912279459832	0.866074633675301
MR-PCA	glucose	HMDB0000122	pantothenate	HMDB0000210	met-d-Glucose	GCST90200279	4:185468314-185968314	-0.149150163252321	0.417972552650091	0.721210089065684
MR-PCA	glucose	HMDB0000122	pantothenate	HMDB0000210	met-d-Glucose	GCST90200279	5:95479406-95979406	-0.406106769760129	0.501747786362401	0.41829414273448
MR-PCA	glucose	HMDB0000122	pantothenate	HMDB0000210	met-d-Glucose	GCST90200279	6:7000270-7500270	0.432920802549307	0.401347272088324	0.280735374361893
MR-PCA	glucose	HMDB0000122	pantothenate	HMDB0000210	met-d-Glucose	GCST90200279	7:14801789-15301789	0.520248969472392	0.319140551492713	0.103068474604061
MR-PCA	glucose	HMDB0000122	pantothenate	HMDB0000210	met-d-Glucose	GCST90200279	7:43935955-44473721	0.350300166993229	0.228170019909591	0.124720123639817
MR-PCA	glucose	HMDB0000122	pantothenate	HMDB0000210	met-d-Glucose	GCST90200279	8:117934783-118434783	0.236066293011833	0.414616885857306	0.569111818927614
MR-PCA	glucose	HMDB0000122	pantothenate	HMDB0000210	met-d-Glucose	GCST90200279	9:21884068-22384068	-0.257075503055183	0.31545038934513	0.415102367781557
MR-PCA	glucose	HMDB0000122	pantothenate	HMDB0000210	met-d-Glucose	GCST90200279	10:2888477-3388477	0.155812650153878	0.282157873680807	0.580799019285927
MR-PCA	glucose	HMDB0000122	pantothenate	HMDB0000210	met-d-Glucose	GCST90200279	10:112762852-113262852	0.242786905331294	0.357089729398413	0.496564947349373
MR-PCA	glucose	HMDB0000122	pantothenate	HMDB0000210	met-d-Glucose	GCST90200279	10:114504071-115004071	0.226759918208757	0.412972200493789	0.582942004838601
MR-PCA	glucose	HMDB0000122	pantothenate	HMDB0000210	met-d-Glucose	GCST90200279	12:4134844-4634844	-0.432413035553015	0.278629202311046	0.120678958616614
MR-PCA	glucose	HMDB0000122	pantothenate	HMDB0000210	met-d-Glucose	GCST90200279	12:111682800-112523499	-0.164257201097511	0.484078973474236	0.734369418590796
MR-PCA	glucose	HMDB0000122	pantothenate	HMDB0000210	met-d-Glucose	GCST90200279	12:121166650-121666650	-0.319174064447891	0.482496227889841	0.508287981382993
MR-PCA	glucose	HMDB0000122	pantothenate	HMDB0000210	met-d-Glucose	GCST90200279	13:28213465-28721145	-0.0374096246802406	0.362486955609787	0.917802114260988
MR-PCA	glucose	HMDB0000122	pantothenate	HMDB0000210	met-d-Glucose	GCST90200279	17:43272775-44380160	-0.26165206014182	0.68713876011259	0.703362868959065
MR-PCA	glucose	HMDB0000122	pantothenate	HMDB0000210	met-d-Glucose	GCST90200279	17:44543627-45043627	-0.0533814496558145	0.540043928000309	0.921260151225218
MR-PCA	glucose	HMDB0000122	pantothenate	HMDB0000210	met-d-Glucose	GCST90200279	20:22311971-22811971	0.0202589027096691	0.69431465049483	0.976722409156545
MR-PCA	spermidine	HMDB0001257	paraxanthine	HMDB0001860	GCST90200423	M18254	1:247789451-248289451	0.129344684427245	0.136085453074868	0.341875192868401
MR-PCA	glycerophosphoethanolamine	HMDB0000114	hippurate	HMDB0000714	GCST90199808	M15753	1:40156715-40656715	-0.0606549131226155	0.159420417384714	0.703595505253963
MR-PCA	glycerophosphoethanolamine	HMDB0000114	hippurate	HMDB0000714	GCST90199808	M15753	22:24208096-24708096	-0.168062323538947	0.12512102771349	0.17920784490475
MR-PCA	hypoxanthine	HMDB0000157	dihydroorotate	HMDB03349	M03127	GCST90200444	6:16038192-16538192	0.120052046306934	0.109688839970643	0.273745294644221
MR-PCA	docosapentaenoate (n6 dpa; 22:5n6)	HMDB0001976	sulfate*	HMDB01448	GCST90199796	GCST90199896	11:61347212-61847212	-0.042824499542929	0.093402664566095	0.646598046987357
MR-PCA	phenylalanine	HMDB0000159	urate	HMDB0000289	bioa_016	GCST90200307	3:186202917-186702917	0.444263904487252	0.333724394679847	0.183113364139329
MR-PCA	phenylalanine	HMDB0000159	urate	HMDB0000289	bioa_016	GCST90200307	4:155231289-155731289	0.340376147174205	0.39646013294059	0.390595376693998
MR-PCA	phenylalanine	HMDB0000159	urate	HMDB0000289	bioa_016	GCST90200307	4:186893802-187393802	0.254872096067126	0.224270973463676	0.25576949566507
MR-PCA	phenylalanine	HMDB0000159	urate	HMDB0000289	bioa_016	GCST90200307	5:176539719-177067143	0.254644640830011	0.306040730454901	0.405374357888984
MR-PCA	phenylalanine	HMDB0000159	urate	HMDB0000289	bioa_016	GCST90200307	6:52381188-52881188	0.501076685403586	0.468014587746487	0.284329843629193
MR-PCA	phenylalanine	HMDB0000159	urate	HMDB0000289	bioa_016	GCST90200307	11:57020509-57520509	0.434147123396965	0.427825673257922	0.310212730290322
MR-PCA	phenylalanine	HMDB0000159	urate	HMDB0000289	bioa_016	GCST90200307	12:103007876-103562619	0.174378686488678	0.189817474666311	0.358270777593128
MR-PCA	phenylalanine	HMDB0000159	urate	HMDB0000289	bioa_016	GCST90200307	14:55086875-55586875	-0.490028630326634	0.499955032525035	0.327014346642596
MR-PCA	phenylalanine	HMDB0000159	urate	HMDB0000289	bioa_016	GCST90200307	19:45142254-45642254	1.65600959701558	0.464020474546233	0.0003585807434805
MR-PCA	serine	HMDB0000187	3-ureidopropionate	HMDB0000026	M32315	GCST90200283	1:119966025-120466025	-0.182492228578299	0.0797534139237076	0.0221255359976647
MR-PCA	serine	HMDB0000187	3-ureidopropionate	HMDB0000026	M32315	GCST90200283	2:211323559-211823559	0.0833368371137041	0.096720717425553	0.388894768817134
MR-PCA	serine	HMDB0000187	3-ureidopropionate	HMDB0000026	M32315	GCST90200283	7:55822010-56322010	-0.211530100513927	0.141594272447271	0.135197296428165
MR-PCA	oleamide	HMDB0002117	3-methyl-2-oxovalerate	HMDB0000491	M32458	M15676	12:21138621-21638621	-0.282446785357333	0.0930344077854886	0.0023978788434421
MR-PCA	oleamide	HMDB0002117	3-methyl-2-oxovalerate	HMDB0000491	M32458	M15676	19:15740431-16240431	0.225974004168407	0.134069237022683	0.0918917060309082
MR-PCA	acetone	HMDB0001659	s-1-pyrroline-5-carboxylate	HMDB0001301	met-d-Acetone	GCST90200381	1:120074995-120574995	-0.293741410684424	0.39498049061084	0.457066538412982
MR-PCA	acetone	HMDB0001659	s-1-pyrroline-5-carboxylate	HMDB0001301	met-d-Acetone	GCST90200381	5:41206969-43455198	-0.302129029366309	0.234242383256535	0.197115358488787
MR-PCA	acetone	HMDB0001659	s-1-pyrroline-5-carboxylate	HMDB0001301	met-d-Acetone	GCST90200381	6:166522838-167022838	0.0707672196614357	0.286394221047076	0.804832974844968
MR-PCA	acetone	HMDB0001659	s-1-pyrroline-5-carboxylate	HMDB0001301	met-d-Acetone	GCST90200381	8:126241733-126741733	-0.878253876622022	0.328697847259072	0.0075418951271743
MR-PCA	acetone	HMDB0001659	s-1-pyrroline-5-carboxylate	HMDB0001301	met-d-Acetone	GCST90200381	10:135065795-135607239	0.0952362639102607	0.305428876093107	0.755183714291493
MR-PCA	acetone	HMDB0001659	s-1-pyrroline-5-carboxylate	HMDB0001301	met-d-Acetone	GCST90200381	11:116461180-116961180	0.3827910208658	0.620144516065968	0.537062589895611
MR-PCA	acetone	HMDB0001659	s-1-pyrroline-5-carboxylate	HMDB0001301	met-d-Acetone	GCST90200381	12:122365033-122865033	0.245439624442355	0.451465637329311	0.586681841470209
MR-PCA	acetone	HMDB0001659	s-1-pyrroline-5-carboxylate	HMDB0001301	met-d-Acetone	GCST90200381	12:123068455-124007504	-0.968607943850197	0.398997669760569	0.01519896999848
MR-PCA	acetone	HMDB0001659	s-1-pyrroline-5-carboxylate	HMDB0001301	met-d-Acetone	GCST90200381	13:42058883-42558883	-0.018483065514732	0.42044970795347	0.964936105728212
MR-PCA	acetone	HMDB0001659	s-1-pyrroline-5-carboxylate	HMDB0001301	met-d-Acetone	GCST90200381	17:6935779-7435779	-0.144793456014523	0.335576203597538	0.666121480833847
MR-PCA	acetone	HMDB0001659	s-1-pyrroline-5-carboxylate	HMDB0001301	met-d-Acetone	GCST90200381	19:45929043-46429043	-0.0227032687910469	0.403525613676016	0.955132871900732
MR-PCA	phosphate	HMDB0001429	cortisone	HMDB0002802	GCST90200393	GCST90200360	1:21570042-22070042	-0.0009095356568912	0.0815770000766057	0.991104239890939
MR-PCA	urate	HMDB0000289	glycerol	HMDB0000131	M01604	M15122	4:9676051-10553081	0.0808911575055891	0.0489139611637991	0.0981795895617606
MR-PCA	glutamate	HMDB0000148	creatinine	HMDB0000562	bioa_007	M00513	12:121174861-121674861	-0.0457579213005725	0.276924186234026	0.868758013471079
MR-PCA	acetate	HMDB0000042	tyrosine	HMDB0000158	met-d-Acetate	met-d-Tyr	2:27480940-27980940	0.69723347905382	0.134471819541796	2.16039908199143e-07
MR-PCA	acetate	HMDB0000042	tyrosine	HMDB0000158	met-d-Acetate	met-d-Tyr	2:136358646-136858646	-0.676146540929538	0.165628907761831	4.45925871376178e-05
MR-PCA	acetate	HMDB0000042	tyrosine	HMDB0000158	met-d-Acetate	met-d-Tyr	9:4513491-5013491	-0.0218949043640469	0.0899889785871287	0.807767961258975
MR-PCA	acetate	HMDB0000042	tyrosine	HMDB0000158	met-d-Acetate	met-d-Tyr	12:111634608-112523499	-0.167883806652314	0.120943197434992	0.165100166474229
MR-PCA	acetate	HMDB0000042	tyrosine	HMDB0000158	met-d-Acetate	met-d-Tyr	12:112590766-113090766	-0.122081317636225	0.135547297883332	0.367771914930869
MR-PCA	acetate	HMDB0000042	tyrosine	HMDB0000158	met-d-Acetate	met-d-Tyr	15:43683941-44183941	0.453601230305429	0.153644043285211	0.0031543014529
MR-PCA	acetate	HMDB0000042	tyrosine	HMDB0000158	met-d-Acetate	met-d-Tyr	20:23910811-24695002	-0.0436088929480076	0.0798967368228113	0.585192633424239
MR-PCA	acetate	HMDB0000042	tyrosine	HMDB0000158	met-d-Acetate	met-d-Tyr	20:24698737-26432690	-0.144282583963274	0.0564420491362758	0.0105793085670406
MR-PCA	acetate	HMDB0000042	tyrosine	HMDB0000158	met-d-Acetate	met-d-Tyr	20:29267804-29767804	-0.304865494615295	0.134357442700777	0.0232644983462822
MR-PCA	acetate	HMDB0000042	tyrosine	HMDB0000158	met-d-Acetate	met-d-Tyr	20:32973832-34017690	-0.372107521786742	0.147592169197134	0.0116959534478994
MR-PCA	gluconate	HMDB0000625	kynurenine	HMDB0000684	GCST90200373	GCST90199636	4:99521223-100894070	0.065796637882323	0.0546495247546174	0.228599408934433
MR-PCA	methionine	HMDB0000696	choline	HMDB0000097	bioa_013	M15506	5:89993899-90493899	-0.509679175481835	0.237017794307908	0.0315248852690047
MR-PCA	methionine	HMDB0000696	choline	HMDB0000097	bioa_013	M15506	10:81796208-82296208	0.235973887142666	0.282898524687724	0.404208247815247
MR-PCA	methionine	HMDB0000696	choline	HMDB0000097	bioa_013	M15506	12:46900176-47464292	-0.0032972982432009	0.224723792896222	0.98829332252188
MR-PCA	methionine	HMDB0000696	choline	HMDB0000097	bioa_013	M15506	12:56615040-57115040	0.475764687199579	0.318218684128568	0.134891681273735
MR-PCA	3-aminoisobutyrate	HMDB0002166	5,6-dihydrothymine	HMDB0000079	GCST90200310	GCST90200339	3:66115384-66615384	0.159791865864906	0.154440911291346	0.300833673999806
MR-PCA	3-aminoisobutyrate	HMDB0002166	5,6-dihydrothymine	HMDB0000079	GCST90200310	GCST90200339	5:34511619-35593952	0.0093821322864883	0.0265403036246373	0.723709817332847
MR-PCA	3-aminoisobutyrate	HMDB0002166	5,6-dihydrothymine	HMDB0000079	GCST90200310	GCST90200339	5:35822024-36322024	0.219021243251344	0.0859119475808853	0.0107918092309446
MR-PCA	3-aminoisobutyrate	HMDB0002166	5,6-dihydrothymine	HMDB0000079	GCST90200310	GCST90200339	12:89320-602261	0.055740469354204	0.0705955113576197	0.429775860325008
MR-PCA	cytidine	HMDB0000089	cysteine	HMDB0000574	GCST90200429	M31453	15:85255020-85755020	0.170227600841283	0.13126946309505	0.194706929505403
MR-PCA	3-ureidopropionate	HMDB0000026	ornithine	HMDB0000214	GCST90200283	GCST90200404	22:24662232-25162232	-0.16192911956379	0.0822580237816062	0.0490046677148588
MR-PCA	5-oxoproline	HMDB0000267	glycerol	HMDB0000131	M01494	M15122	8:144903138-145403138	0.0286505019572412	0.0488602213548005	0.557622307740729
MR-PCA	glucose	HMDB0000122	anthranilate	HMDB0001123	met-d-Glucose	GCST90200324	2:165251927-165751927	-0.321335303280243	0.530165990810579	0.544446226539542
MR-PCA	glucose	HMDB0000122	anthranilate	HMDB0001123	met-d-Glucose	GCST90200324	2:169498833-170056652	-0.0894756284716868	0.185397055294299	0.629368250739884
MR-PCA	glucose	HMDB0000122	anthranilate	HMDB0001123	met-d-Glucose	GCST90200324	3:122819058-123319058	-0.984303143059275	0.460264343620802	0.0324712797312694
MR-PCA	glucose	HMDB0000122	anthranilate	HMDB0001123	met-d-Glucose	GCST90200324	3:151951767-152451767	-0.325663306666024	0.555931814956376	0.558011798230879
MR-PCA	glucose	HMDB0000122	anthranilate	HMDB0001123	met-d-Glucose	GCST90200324	3:170377909-170877909	0.113069715033047	0.423998259230843	0.78971944183263
MR-PCA	glucose	HMDB0000122	anthranilate	HMDB0001123	met-d-Glucose	GCST90200324	4:185468314-185968314	0.116749843605434	0.49695458478296	0.814262591229842
MR-PCA	glucose	HMDB0000122	anthranilate	HMDB0001123	met-d-Glucose	GCST90200324	5:95479406-95979406	-0.043172493605631	0.597736452375557	0.942421547482855
MR-PCA	glucose	HMDB0000122	anthranilate	HMDB0001123	met-d-Glucose	GCST90200324	6:7000270-7500270	-0.0049906973092543	0.478195143856849	0.991673006102842
MR-PCA	glucose	HMDB0000122	anthranilate	HMDB0001123	met-d-Glucose	GCST90200324	7:14801789-15301789	0.233974378091548	0.380227230314302	0.53832090909502
MR-PCA	glucose	HMDB0000122	anthranilate	HMDB0001123	met-d-Glucose	GCST90200324	7:43935955-44473721	0.192093340914111	0.27182680112061	0.479768157480375
MR-PCA	glucose	HMDB0000122	anthranilate	HMDB0001123	met-d-Glucose	GCST90200324	8:117934783-118434783	0.831486617999667	0.493950488002466	0.0923092897918842
MR-PCA	glucose	HMDB0000122	anthranilate	HMDB0001123	met-d-Glucose	GCST90200324	9:21884068-22384068	-0.113939922144409	0.375793984670698	0.761739099670245
MR-PCA	glucose	HMDB0000122	anthranilate	HMDB0001123	met-d-Glucose	GCST90200324	10:2888477-3388477	0.329297160887976	0.336163535005193	0.32729629403158
MR-PCA	glucose	HMDB0000122	anthranilate	HMDB0001123	met-d-Glucose	GCST90200324	10:112762852-113262852	0.69325088960941	0.425397018513418	0.103174178894851
MR-PCA	glucose	HMDB0000122	anthranilate	HMDB0001123	met-d-Glucose	GCST90200324	10:114504071-115004071	-0.481281097734439	0.492039297330398	0.328007318474478
MR-PCA	glucose	HMDB0000122	anthranilate	HMDB0001123	met-d-Glucose	GCST90200324	12:4134844-4634844	-0.160502786955971	0.332080045678921	0.628864566604624
MR-PCA	glucose	HMDB0000122	anthranilate	HMDB0001123	met-d-Glucose	GCST90200324	12:111682800-112523499	-0.25720858248308	0.576694337988317	0.655593603796259
MR-PCA	glucose	HMDB0000122	anthranilate	HMDB0001123	met-d-Glucose	GCST90200324	12:121166650-121666650	-0.310348601188431	0.574842396240862	0.589276566078715
MR-PCA	glucose	HMDB0000122	anthranilate	HMDB0001123	met-d-Glucose	GCST90200324	13:28213465-28721145	-0.399012621754365	0.433147085705684	0.356948999278825
MR-PCA	glucose	HMDB0000122	anthranilate	HMDB0001123	met-d-Glucose	GCST90200324	17:43272775-44380160	0.117169596419734	0.818639968632576	0.886189771928743
MR-PCA	glucose	HMDB0000122	anthranilate	HMDB0001123	met-d-Glucose	GCST90200324	17:44543627-45043627	0.399833586028119	0.643396626233934	0.534308947394447
MR-PCA	glucose	HMDB0000122	anthranilate	HMDB0001123	met-d-Glucose	GCST90200324	20:22311971-22811971	0.385332045780579	0.827177181866008	0.641330180505962
MR-PCA	alanine	HMDB0000161	threonine	HMDB0000167	bioa_001	GCST90200432	1:206985954-207485954	-0.48444339562962	0.336300043150203	0.149723313802066
MR-PCA	alanine	HMDB0000161	threonine	HMDB0000167	bioa_001	GCST90200432	2:27143030-28594285	-1.83396675284335	0.313375135321143	4.8480761016561406e-09
MR-PCA	alanine	HMDB0000161	threonine	HMDB0000167	bioa_001	GCST90200432	2:64958074-65458074	-0.119250032252919	0.268716078628407	0.657203772931266
MR-PCA	alanine	HMDB0000161	threonine	HMDB0000167	bioa_001	GCST90200432	3:71155270-71655270	0.520866511483214	0.518286503099475	0.314907463737246
MR-PCA	alanine	HMDB0000161	threonine	HMDB0000167	bioa_001	GCST90200432	4:88976422-89476422	0.45388719603846	0.367191808867472	0.216419976729586
MR-PCA	alanine	HMDB0000161	threonine	HMDB0000167	bioa_001	GCST90200432	7:72732874-73232874	-0.41940864000963	0.430303877022089	0.329718950801283
MR-PCA	alanine	HMDB0000161	threonine	HMDB0000167	bioa_001	GCST90200432	8:145568681-146068681	0.16149737144688	0.499875005977611	0.746638058337891
MR-PCA	alanine	HMDB0000161	threonine	HMDB0000167	bioa_001	GCST90200432	9:4040541-4540541	0.970382993608898	0.446575353261122	0.0297845729042209
MR-PCA	alanine	HMDB0000161	threonine	HMDB0000167	bioa_001	GCST90200432	12:46636543-47713425	0.930266820075482	0.188776971514156	8.31343993141669e-07
MR-PCA	alanine	HMDB0000161	threonine	HMDB0000167	bioa_001	GCST90200432	12:56615040-57115040	0.62925390825402	0.264375025542601	0.017305291578831
MR-PCA	alanine	HMDB0000161	threonine	HMDB0000167	bioa_001	GCST90200432	12:59727701-60227701	1.62028266654205	0.332659097605442	1.11203574825133e-06
MR-PCA	alanine	HMDB0000161	threonine	HMDB0000167	bioa_001	GCST90200432	14:75116447-75616447	0.560318469696233	0.508879955159543	0.27086104650051
MR-PCA	alanine	HMDB0000161	threonine	HMDB0000167	bioa_001	GCST90200432	16:69621701-70931491	0.0966153014449193	0.22949051142504	0.673755730542155
MR-PCA	alanine	HMDB0000161	threonine	HMDB0000167	bioa_001	GCST90200432	17:40568584-41068584	-0.259358964971028	0.537271871607699	0.629285193191584
MR-PCA	alanine	HMDB0000161	threonine	HMDB0000167	bioa_001	GCST90200432	22:18906543-19406543	0.343752780265947	0.462436269360929	0.457268787197544
MR-PCA	ornithine	HMDB0000214	cytidine	HMDB0000089	GCST90200404	GCST90200429	6:131644358-132144358	-0.116486116098694	0.110205976220401	0.290518216594902
MR-PCA	ornithine	HMDB0000214	cytidine	HMDB0000089	GCST90200404	GCST90200429	6:161178041-161678041	-0.0836070533403442	0.101347549580176	0.409397780165577
MR-PCA	tyrosine	HMDB0000158	7-methylxanthine	HMDB0001991	met-d-Tyr	GCST90199754	2:211293055-211793055	0.740812869176963	0.444951409778204	0.0959267587062245
MR-PCA	tyrosine	HMDB0000158	7-methylxanthine	HMDB0001991	met-d-Tyr	GCST90199754	3:135701113-136607693	-0.684585561386741	0.407193948855583	0.0927187831416118
MR-PCA	tyrosine	HMDB0000158	7-methylxanthine	HMDB0001991	met-d-Tyr	GCST90199754	3:186140627-186640627	-0.351084689173554	0.429193076743801	0.413350864617251
MR-PCA	tyrosine	HMDB0000158	7-methylxanthine	HMDB0001991	met-d-Tyr	GCST90199754	4:99789651-100289651	-0.0143439209599414	0.420677791610326	0.972799667491975
MR-PCA	tyrosine	HMDB0000158	7-methylxanthine	HMDB0001991	met-d-Tyr	GCST90199754	4:124511762-125011762	0.321406861916217	0.526296448341804	0.541401199228002
MR-PCA	tyrosine	HMDB0000158	7-methylxanthine	HMDB0001991	met-d-Tyr	GCST90199754	5:89941256-90441256	-0.0250219805668078	0.412454904742517	0.951625226623834
MR-PCA	tyrosine	HMDB0000158	7-methylxanthine	HMDB0001991	met-d-Tyr	GCST90199754	6:43031486-43531486	0.361068209064009	0.408423743913889	0.376667638744818
MR-PCA	tyrosine	HMDB0000158	7-methylxanthine	HMDB0001991	met-d-Tyr	GCST90199754	6:110683901-112778738	-0.112072335828939	0.0980042714531342	0.252812207703836
MR-PCA	tyrosine	HMDB0000158	7-methylxanthine	HMDB0001991	met-d-Tyr	GCST90199754	7:25715759-26215759	-1.11222465998234	0.424580926024675	0.0088037538133594
MR-PCA	tyrosine	HMDB0000158	7-methylxanthine	HMDB0001991	met-d-Tyr	GCST90199754	7:27916442-28416442	-0.320787446953738	0.439074509909721	0.465024054718231
MR-PCA	tyrosine	HMDB0000158	7-methylxanthine	HMDB0001991	met-d-Tyr	GCST90199754	8:126236230-126736230	-0.0093146662515541	0.325661122750142	0.977181755365438
MR-PCA	tyrosine	HMDB0000158	7-methylxanthine	HMDB0001991	met-d-Tyr	GCST90199754	9:21884651-22384651	-0.522871395083171	0.3815610120406	0.170578275335853
MR-PCA	tyrosine	HMDB0000158	7-methylxanthine	HMDB0001991	met-d-Tyr	GCST90199754	10:64760672-65511176	-0.352953504158589	0.398137780029911	0.375342252769111
MR-PCA	tyrosine	HMDB0000158	7-methylxanthine	HMDB0001991	met-d-Tyr	GCST90199754	11:8005408-8505408	0.187108366143493	0.304053069712337	0.538303387852915
MR-PCA	tyrosine	HMDB0000158	7-methylxanthine	HMDB0001991	met-d-Tyr	GCST90199754	11:61320783-61820783	0.881976454320866	0.420477881699561	0.0359442695831576
MR-PCA	tyrosine	HMDB0000158	7-methylxanthine	HMDB0001991	met-d-Tyr	GCST90199754	12:21081549-21581549	-0.0167384948944993	0.330195922561577	0.959570461177538
MR-PCA	tyrosine	HMDB0000158	7-methylxanthine	HMDB0001991	met-d-Tyr	GCST90199754	12:46690648-47449549	-0.711790896504151	0.38824855863453	0.0667522984369708
MR-PCA	tyrosine	HMDB0000158	7-methylxanthine	HMDB0001991	met-d-Tyr	GCST90199754	12:56615040-57115040	0.0836051762163938	0.301279388344584	0.781395833892905
MR-PCA	tyrosine	HMDB0000158	7-methylxanthine	HMDB0001991	met-d-Tyr	GCST90199754	12:59740603-60240603	-0.115925948307751	0.489367442755656	0.812742611914612
MR-PCA	tyrosine	HMDB0000158	7-methylxanthine	HMDB0001991	met-d-Tyr	GCST90199754	12:121174574-121674574	-0.2460300159053	0.259327170773575	0.342760798023489
MR-PCA	tyrosine	HMDB0000158	7-methylxanthine	HMDB0001991	met-d-Tyr	GCST90199754	12:122076812-122576812	0.349728593879618	0.381862073116351	0.359745280292985
MR-PCA	tyrosine	HMDB0000158	7-methylxanthine	HMDB0001991	met-d-Tyr	GCST90199754	14:102441854-102941854	0.497072241244965	0.557707173546125	0.372779945217308
MR-PCA	tyrosine	HMDB0000158	7-methylxanthine	HMDB0001991	met-d-Tyr	GCST90199754	16:70194094-72795019	-0.135022503233195	0.134053549177413	0.313825166706156
MR-PCA	tyrosine	HMDB0000158	7-methylxanthine	HMDB0001991	met-d-Tyr	GCST90199754	16:79505446-80005446	-0.0475591682967321	0.444894941126938	0.914868493134622
MR-PCA	tyrosine	HMDB0000158	7-methylxanthine	HMDB0001991	met-d-Tyr	GCST90199754	19:45175460-45675460	0.0735939844956814	0.363144205376062	0.839402555120925
MR-PCA	tyrosine	HMDB0000158	7-methylxanthine	HMDB0001991	met-d-Tyr	GCST90199754	20:42792364-43292364	-0.602528307514083	0.338632471647222	0.0751908083782936
MR-PCA	tyrosine	HMDB0000158	7-methylxanthine	HMDB0001991	met-d-Tyr	GCST90199754	22:31926825-32426825	0.397917558300791	0.522726352182125	0.446516758144075
MR-PCA	tyrosine	HMDB0000158	7-methylxanthine	HMDB0001991	met-d-Tyr	GCST90199754	22:44074855-44574855	-0.781813271908778	0.445606011475503	0.079345820878311
MR-PCA	tryptophan	HMDB0000929	sphinganine-1-phosphate	HMDB0001383	M00054	GCST90199845	3:189559163-190059163	-0.120383733936129	0.160893191933394	0.454326607740602
MR-PCA	tryptophan	HMDB0000929	sphinganine-1-phosphate	HMDB0001383	M00054	GCST90199845	5:153760041-154260041	-0.0031250264138377	0.143927059010043	0.98267723633816
MR-PCA	tryptophan	HMDB0000929	sphinganine-1-phosphate	HMDB0001383	M00054	GCST90199845	6:111281159-111781159	-0.147698509541757	0.143843448986998	0.304514465635309
MR-PCA	tryptophan	HMDB0000929	sphinganine-1-phosphate	HMDB0001383	M00054	GCST90199845	6:125293311-125793311	0.258783168663325	0.168762204381225	0.125172653204435
MR-PCA	tryptophan	HMDB0000929	sphinganine-1-phosphate	HMDB0001383	M00054	GCST90199845	7:14057409-14557409	-0.0629691306391687	0.0986272288555864	0.523176988902712
MR-PCA	tryptophan	HMDB0000929	sphinganine-1-phosphate	HMDB0001383	M00054	GCST90199845	11:116404435-116904435	0.016492730540952	0.11816188982801	0.888993890098677
MR-PCA	tryptophan	HMDB0000929	sphinganine-1-phosphate	HMDB0001383	M00054	GCST90199845	16:53794515-54294515	-0.0353108030267766	0.171155075393398	0.836549683046995
MR-PCA	n6,n6,n6-trimethyllysine	HMDB0001325	methionine	HMDB0000696	GCST90200344	M01302	11:64586385-65555309	0.280392550975527	0.11231858495577	0.0125459666132194
MR-PCA	biliverdin	HMDB0001008	sulfate*	HMDB01448	M02137	GCST90199896	2:234046650-234918570	-0.0233385164302154	0.0310509211278355	0.452279165030414
MR-PCA	n6,n6,n6-trimethyllysine	HMDB0001325	adenosine 5'-diphosphate (adp)	HMDB0001341	GCST90200344	GCST90200355	11:64586385-65555309	-0.0422841237309306	0.0878627922443222	0.630337575188996
MR-PCA	n6,n6,n6-trimethyllysine	HMDB0001325	adenosine 5'-diphosphate (adp)	HMDB0001341	GCST90200344	GCST90200355	16:67497306-67997306	-0.225831009406927	0.183226554301447	0.217753643847491
MR-PCA	4-acetamidobutanoate	HMDB0003681	7-methylxanthine	HMDB0001991	M01558	M34390	8:18010431-18510431	-0.0279204413253186	0.0720612528430883	0.698419920974055
MR-PCA	4-acetamidobutanoate	HMDB0003681	7-methylxanthine	HMDB0001991	M01558	M34390	18:22536478-23036478	-0.078906992441618	0.183685972908542	0.667504467019583
MR-PCA	4-hydroxyphenylpyruvate	HMDB0000707	n-stearoyl-sphingosine (d18:1/18:0)*	HMDB0004950	GCST90200300	GCST90200341	11:63046797-63546797	0.151326704394217	0.0969517368479607	0.118560154854743
MR-PCA	4-hydroxyphenylpyruvate	HMDB0000707	n-stearoyl-sphingosine (d18:1/18:0)*	HMDB0004950	GCST90200300	GCST90200341	12:122051275-122551275	0.10737961433574	0.107260865878859	0.316775033076104
MR-PCA	aspartate	HMDB0000191	valine	HMDB0000883	GCST90200370	GCST90200442	3:56598999-57098999	0.14651744976565	0.080963221578303	0.0703455658116438
MR-PCA	aspartate	HMDB0000191	valine	HMDB0000883	GCST90200370	GCST90200442	5:36388589-36888589	0.18725605435032	0.0854773039224464	0.0284727257902542
MR-PCA	phenylalanine	HMDB0000159	methionine	HMDB0000696	M00064	M01302	12:103007876-103507876	-0.0661134640945691	0.150518357511481	0.660488699724442
MR-PCA	valine	HMDB0000883	beta-citrylglutamate	HMDB0241915	M01649	GCST90199911	4:88976422-89476422	-0.249058864734272	0.125049014093767	0.0464050869928122
MR-PCA	glutamine	HMDB0000641	phosphate	HMDB0001429	GCST90200419	M11438	12:56335248-57115338	0.0718859908739134	0.0716104185998449	0.315451780483971
MR-PCA	biliverdin	HMDB0001008	5-oxoproline	HMDB0000267	GCST90200706	GCST90200280	2:233898737-234978158	-0.0457224160314626	0.0267056825898489	0.0868808848121788
MR-PCA	biliverdin	HMDB0001008	5-oxoproline	HMDB0000267	GCST90200706	GCST90200280	12:21102315-21602315	-0.256588186853252	0.108000398484747	0.0175105821277862
MR-PCA	hypotaurine	HMDB0000965	glutamate	HMDB0000148	GCST90200379	M32322	4:138793652-139293652	0.165042579830973	0.143281885674087	0.249373137518382
MR-PCA	leucine	HMDB0000687	creatine	HMDB0000064	met-d-Leu	GCST90200323	2:27480940-28253616	0.301864231410607	0.367820220434787	0.411826191340667
MR-PCA	leucine	HMDB0000687	creatine	HMDB0000064	met-d-Leu	GCST90200323	2:64975088-65475088	-0.16193863138807	0.407918265498556	0.691376354870479
MR-PCA	leucine	HMDB0000687	creatine	HMDB0000064	met-d-Leu	GCST90200323	2:165251927-165751927	0.67881764650656	0.433273516225971	0.11718049754183
MR-PCA	leucine	HMDB0000687	creatine	HMDB0000064	met-d-Leu	GCST90200323	4:86953335-87453335	-0.0537681631443869	0.362147201104266	0.881971493557811
MR-PCA	leucine	HMDB0000687	creatine	HMDB0000064	met-d-Leu	GCST90200323	4:87663610-88163610	-0.0534384401036883	0.393551120159693	0.891991046096277
MR-PCA	leucine	HMDB0000687	creatine	HMDB0000064	met-d-Leu	GCST90200323	4:88670985-89475171	-0.0952919665229921	0.131144750493884	0.467460791784505
MR-PCA	leucine	HMDB0000687	creatine	HMDB0000064	met-d-Leu	GCST90200323	8:76204025-76704025	-0.245434176433637	0.403712424064383	0.543225222837005
MR-PCA	leucine	HMDB0000687	creatine	HMDB0000064	met-d-Leu	GCST90200323	12:56220625-57115338	0.316906763804073	0.283116639505661	0.26299062178469
MR-PCA	leucine	HMDB0000687	creatine	HMDB0000064	met-d-Leu	GCST90200323	16:69315747-70908300	-0.0703997356005393	0.227010686315154	0.756472445280956
MR-PCA	leucine	HMDB0000687	creatine	HMDB0000064	met-d-Leu	GCST90200323	16:71899923-72399923	0.614840290546924	0.336860726324348	0.0679699166181625
MR-PCA	leucine	HMDB0000687	creatine	HMDB0000064	met-d-Leu	GCST90200323	17:6935779-7435779	0.18703955526378	0.307600133561046	0.543147210283748
MR-PCA	leucine	HMDB0000687	creatine	HMDB0000064	met-d-Leu	GCST90200323	19:49054215-49554215	-0.69604995072797	0.308556841984583	0.0240816513584854
MR-PCA	oleamide	HMDB0002117	arginine	HMDB0000517	M32458	M01638	12:21138621-21638621	0.050826536019606	0.0945275189268778	0.59079083313774
MR-PCA	oleamide	HMDB0002117	arginine	HMDB0000517	M32458	M01638	19:15740431-16240431	-0.167483319904656	0.136201358032695	0.21881906608553
MR-PCA	threonine	HMDB0000167	cysteinylglycine	HMDB0000078	bioa_019	GCST90200364	2:27191397-28253174	-0.106230352661725	0.182384543590697	0.560261856335776
MR-PCA	threonine	HMDB0000167	cysteinylglycine	HMDB0000078	bioa_019	GCST90200364	6:126521687-127323798	-0.0730542500906342	0.323324794003148	0.821242683413032
MR-PCA	threonine	HMDB0000167	cysteinylglycine	HMDB0000078	bioa_019	GCST90200364	8:74631674-75131674	0.34720986822539	0.191133982067137	0.069281689381395
MR-PCA	threonine	HMDB0000167	cysteinylglycine	HMDB0000078	bioa_019	GCST90200364	12:46636543-47464292	0.0527820766063908	0.152964155390872	0.730047960937298
MR-PCA	threonine	HMDB0000167	cysteinylglycine	HMDB0000078	bioa_019	GCST90200364	12:56615040-57115040	0.301412855557787	0.227053747577589	0.184344787651527
MR-PCA	threonine	HMDB0000167	cysteinylglycine	HMDB0000078	bioa_019	GCST90200364	12:59727701-60227701	-0.250426453591664	0.275648325133403	0.36361420915316
MR-PCA	threonine	HMDB0000167	cysteinylglycine	HMDB0000078	bioa_019	GCST90200364	16:1654524-2154524	-0.133668814858206	0.218893269259986	0.541426352812559
MR-PCA	threonine	HMDB0000167	cysteinylglycine	HMDB0000078	bioa_019	GCST90200364	20:42792364-43292364	-0.157153587281262	0.277022809213992	0.570513938459935
MR-PCA	gluconate	HMDB0000625	eicosapentaenoate (epa; 20:5n3)	HMDB0001999	GCST90200373	GCST90200349	4:99521223-100894070	-0.0623315646634743	0.054606006002233	0.253670984718705
MR-PCA	aspartate	HMDB0000191	isoleucine	HMDB0000172	bioa_004	bioa_010	2:211431243-211931243	0.264935361071243	0.0819938898081494	0.0012328898862521
MR-PCA	aspartate	HMDB0000191	isoleucine	HMDB0000172	bioa_004	bioa_010	4:178111051-178611051	0.0160589463108401	0.0315236334733743	0.610453926817086
MR-PCA	aspartate	HMDB0000191	isoleucine	HMDB0000172	bioa_004	bioa_010	12:101969766-102469766	0.0381922075069146	0.0468690470579018	0.415146395638593
MR-PCA	phenylalanine	HMDB0000159	cystathionine	HMDB0000099	met-d-Phe	GCST90200383	2:211293055-211793055	0.846112701276519	0.450912311924941	0.0605940335412803
MR-PCA	phenylalanine	HMDB0000159	cystathionine	HMDB0000099	met-d-Phe	GCST90200383	6:17868392-18368392	0.398399794879082	0.496255168364969	0.422083183107732
MR-PCA	phenylalanine	HMDB0000159	cystathionine	HMDB0000099	met-d-Phe	GCST90200383	11:57019429-57519429	0.337154663060071	0.349551014980763	0.334777089031254
MR-PCA	phenylalanine	HMDB0000159	cystathionine	HMDB0000099	met-d-Phe	GCST90200383	12:56671418-57171418	0.85077638884518	0.480273088699025	0.0764870676240882
MR-PCA	phenylalanine	HMDB0000159	cystathionine	HMDB0000099	met-d-Phe	GCST90200383	12:102211009-102721004	-0.297066650303587	0.268029417628069	0.267716737254519
MR-PCA	phenylalanine	HMDB0000159	cystathionine	HMDB0000099	met-d-Phe	GCST90200383	12:102890425-104124563	0.117880149411374	0.121553781304321	0.332157298581061
MR-PCA	phenylalanine	HMDB0000159	cystathionine	HMDB0000099	met-d-Phe	GCST90200383	12:104125826-104625826	-0.147101402160777	0.319466971381667	0.645186883890086
MR-PCA	phenylalanine	HMDB0000159	cystathionine	HMDB0000099	met-d-Phe	GCST90200383	14:55161744-55661744	-0.249433151430452	0.325888255322587	0.444036533364218
MR-PCA	phenylalanine	HMDB0000159	cystathionine	HMDB0000099	met-d-Phe	GCST90200383	14:55670870-56170870	-0.599968329726304	0.363177359927202	0.098534926294622
MR-PCA	phenylalanine	HMDB0000159	cystathionine	HMDB0000099	met-d-Phe	GCST90200383	16:16004626-16504626	0.326200639435894	0.403778948505856	0.419165793258507
MR-PCA	glycine	HMDB0000123	spermidine	HMDB0001257	M32338	bioa_033	2:211289363-212090389	-0.0240811504366295	0.0356684457733755	0.499587606761293
MR-PCA	histidine	HMDB0000177	tyrosine	HMDB0000158	M00059	bioa_021	4:9731889-10602550	0.0268067739951037	0.0388523976818819	0.490216530807549
MR-PCA	glycine	HMDB0000123	cysteinylglycine	HMDB0000078	GCST90200707	GCST90200364	1:75967169-76467169	-0.101422778792767	0.141591433208926	0.473802485390387
MR-PCA	glycine	HMDB0000123	cysteinylglycine	HMDB0000078	GCST90200707	GCST90200364	2:211036896-212058697	0.0311886965754946	0.0297008465247091	0.293674651788747
MR-PCA	glycine	HMDB0000123	cysteinylglycine	HMDB0000078	GCST90200707	GCST90200364	3:125659669-126159669	-0.0885615834335034	0.0892420720883484	0.321014727167672
MR-PCA	glycine	HMDB0000123	cysteinylglycine	HMDB0000078	GCST90200707	GCST90200364	9:6290540-6790540	0.0454803479105217	0.094496933639583	0.63031101453122
MR-PCA	hexanoylcarnitine (c6)	HMDB0000756	hexanoylcarnitine (c6)	HMDB0000756	bior_015	GCST90199668	1:74982586-75482586	0.60678304574887	0.0694450126191537	2.38105678262153e-18
MR-PCA	hexanoylcarnitine (c6)	HMDB0000756	hexanoylcarnitine (c6)	HMDB0000756	bior_015	GCST90199668	1:75691778-77042423	1.14701228897785	0.0403995013124	2.55711160430815e-177
MR-PCA	hexanoylcarnitine (c6)	HMDB0000756	hexanoylcarnitine (c6)	HMDB0000756	bior_015	GCST90199668	4:159387113-159887113	0.539129677152431	0.111838885794515	1.43132577788206e-06
MR-PCA	hexanoylcarnitine (c6)	HMDB0000756	hexanoylcarnitine (c6)	HMDB0000756	bior_015	GCST90199668	5:131487030-131987030	0.889170220944832	0.150748779445412	3.67137440236055e-09
MR-PCA	hexanoylcarnitine (c6)	HMDB0000756	hexanoylcarnitine (c6)	HMDB0000756	bior_015	GCST90199668	10:61179527-61679527	0.576841089966897	0.106139188543909	5.48700218637386e-08
MR-PCA	uridine	HMDB0000296	sulfate*	HMDB01448	M00606	GCST90199896	1:20665172-21165172	0.027360829674399	0.145811082895605	0.851154361698093
MR-PCA	uridine	HMDB0000296	sulfate*	HMDB01448	M00606	GCST90199896	7:47852911-48352911	-0.236482026638948	0.145043116876698	0.103011554783228
MR-PCA	uridine	HMDB0000296	sulfate*	HMDB01448	M00606	GCST90199896	22:50721752-51221752	-0.0457146670198066	0.108376572318866	0.673161381925192
MR-PCA	glycine	HMDB0000123	glucuronate	HMDB0000127	M32338	GCST90199641	2:211289363-212090389	-0.0306028048445846	0.0412661918974942	0.45833270591135
MR-PCA	oleamide	HMDB0002117	phenylalanine	HMDB0000159	M32458	bioa_016	12:21138621-21638621	-0.0995473704695305	0.027585883385486	0.0003078129191954
MR-PCA	oleamide	HMDB0002117	phenylalanine	HMDB0000159	M32458	bioa_016	19:15740431-16240431	0.0072158856143401	0.0398246342989028	0.856217258533749
MR-PCA	aspartate	HMDB0000191	tryptophan	HMDB0000929	bioa_004	M00054	2:211431243-211931243	0.34666996668083	0.280496007647608	0.216489175503403
MR-PCA	aspartate	HMDB0000191	tryptophan	HMDB0000929	bioa_004	M00054	4:178111051-178611051	-0.145370931739471	0.108022549503081	0.178384392546968
MR-PCA	aspartate	HMDB0000191	tryptophan	HMDB0000929	bioa_004	M00054	12:101969766-102469766	0.0204959482572311	0.160576916335786	0.8984343149315
MR-PCA	glycohyocholate	HMDB0000138	caffeine	HMDB0001847	GCST90199935	GCST90200436	7:99108524-99608524	-0.156234258333822	0.112225594163453	0.163878605607556
MR-PCA	glycohyocholate	HMDB0000138	caffeine	HMDB0001847	GCST90199935	GCST90200436	10:45742470-46242470	-0.0322878002485411	0.125038053873753	0.79623419809464
MR-PCA	glycohyocholate	HMDB0000138	caffeine	HMDB0001847	GCST90199935	GCST90200436	13:103468308-103968308	-0.0398444303922802	0.067875021256957	0.557185966288431
MR-PCA	glycohyocholate	HMDB0000138	caffeine	HMDB0001847	GCST90199935	GCST90200436	17:28409010-28909010	-0.179433467776051	0.133287244557276	0.178232753897175
MR-PCA	biliverdin	HMDB0001008	caffeine	HMDB0001847	M02137	GCST90200436	2:234046650-234918570	0.0228853424508973	0.0314843097603729	0.467298937382987
MR-PCA	creatinine	HMDB0000562	oleate (18:1n9)	HMDB0000207	met-d-Creatinine	M01359	1:62775942-63275942	-0.47385185962916	0.546998956147141	0.386339032941461
MR-PCA	creatinine	HMDB0000562	oleate (18:1n9)	HMDB0000207	met-d-Creatinine	M01359	1:78344069-78844069	-0.476147544656021	0.600125823325202	0.427537321796988
MR-PCA	creatinine	HMDB0000562	oleate (18:1n9)	HMDB0000207	met-d-Creatinine	M01359	1:150079982-151190625	0.477227848569275	0.450868644496464	0.289844339358932
MR-PCA	creatinine	HMDB0000562	oleate (18:1n9)	HMDB0000207	met-d-Creatinine	M01359	1:212502129-213002129	0.297403304414917	0.503458873789183	0.554707940577519
MR-PCA	creatinine	HMDB0000562	oleate (18:1n9)	HMDB0000207	met-d-Creatinine	M01359	2:15538692-16038692	0.407195957647846	0.530849316299353	0.443042840114838
MR-PCA	creatinine	HMDB0000562	oleate (18:1n9)	HMDB0000207	met-d-Creatinine	M01359	2:18426203-18926203	-0.206470536067336	0.541455493048431	0.702962077575497
MR-PCA	creatinine	HMDB0000562	oleate (18:1n9)	HMDB0000207	met-d-Creatinine	M01359	2:54331356-54831356	-0.173299530598689	0.558281262839079	0.756244500257104
MR-PCA	creatinine	HMDB0000562	oleate (18:1n9)	HMDB0000207	met-d-Creatinine	M01359	2:73303397-74097901	0.262307357656065	0.578977025388659	0.650510479134383
MR-PCA	creatinine	HMDB0000562	oleate (18:1n9)	HMDB0000207	met-d-Creatinine	M01359	2:121056440-121556440	0.321915502617572	0.467652737885666	0.491223327873409
MR-PCA	creatinine	HMDB0000562	oleate (18:1n9)	HMDB0000207	met-d-Creatinine	M01359	2:176734544-177234544	0.355061870374948	0.440997165992797	0.420742281459377
MR-PCA	creatinine	HMDB0000562	oleate (18:1n9)	HMDB0000207	met-d-Creatinine	M01359	2:211293055-211793055	-0.309900722590776	0.462237922648412	0.502580197137833
MR-PCA	creatinine	HMDB0000562	oleate (18:1n9)	HMDB0000207	met-d-Creatinine	M01359	2:217394852-217894852	-0.947932888210792	0.61302941758146	0.122029966299543
MR-PCA	creatinine	HMDB0000562	oleate (18:1n9)	HMDB0000207	met-d-Creatinine	M01359	2:220108198-220608198	-0.431010495675512	0.561900860241822	0.443047089427633
MR-PCA	creatinine	HMDB0000562	oleate (18:1n9)	HMDB0000207	met-d-Creatinine	M01359	3:38187471-38687471	-0.401807620867386	0.569028243482769	0.480107616720281
MR-PCA	creatinine	HMDB0000562	oleate (18:1n9)	HMDB0000207	met-d-Creatinine	M01359	3:121465319-121965319	-0.309584506982685	0.665609369750281	0.6418495296785
MR-PCA	creatinine	HMDB0000562	oleate (18:1n9)	HMDB0000207	met-d-Creatinine	M01359	3:141462708-141962708	0.0542663336778102	0.512807014412291	0.915723473325461
MR-PCA	creatinine	HMDB0000562	oleate (18:1n9)	HMDB0000207	met-d-Creatinine	M01359	3:185024780-185524780	0.0657080464021031	0.632152359176547	0.917214289415742
MR-PCA	creatinine	HMDB0000562	oleate (18:1n9)	HMDB0000207	met-d-Creatinine	M01359	4:76880934-77664144	-0.281112006882882	0.267564882431277	0.293428017077184
MR-PCA	creatinine	HMDB0000562	oleate (18:1n9)	HMDB0000207	met-d-Creatinine	M01359	4:103323863-104102802	0.641749056905737	0.512516273850792	0.210513928513907
MR-PCA	creatinine	HMDB0000562	oleate (18:1n9)	HMDB0000207	met-d-Creatinine	M01359	5:39144851-39644851	0.334158320749621	0.431718334276942	0.438919381020762
MR-PCA	creatinine	HMDB0000562	oleate (18:1n9)	HMDB0000207	met-d-Creatinine	M01359	5:53045546-53835870	-0.156287981849309	0.364758377313151	0.668309050542337
MR-PCA	creatinine	HMDB0000562	oleate (18:1n9)	HMDB0000207	met-d-Creatinine	M01359	5:176565124-177065124	-0.615498522777588	0.372563487250832	0.0985216154179526
MR-PCA	creatinine	HMDB0000562	oleate (18:1n9)	HMDB0000207	met-d-Creatinine	M01359	6:43556335-44056335	-0.382766815982423	0.47038945717978	0.415803538374535
MR-PCA	creatinine	HMDB0000562	oleate (18:1n9)	HMDB0000207	met-d-Creatinine	M01359	6:108750742-109250742	0.396422975547297	0.522662323540269	0.448170486944985
MR-PCA	creatinine	HMDB0000562	oleate (18:1n9)	HMDB0000207	met-d-Creatinine	M01359	6:133547208-134047208	-0.112378421917964	0.491138202838128	0.819014869499678
MR-PCA	creatinine	HMDB0000562	oleate (18:1n9)	HMDB0000207	met-d-Creatinine	M01359	6:160418389-160927934	0.314113919432134	0.286959145926469	0.27367902737338
MR-PCA	creatinine	HMDB0000562	oleate (18:1n9)	HMDB0000207	met-d-Creatinine	M01359	7:25488956-25988956	0.590426337767327	0.495628701236815	0.233548608887545
MR-PCA	creatinine	HMDB0000562	oleate (18:1n9)	HMDB0000207	met-d-Creatinine	M01359	7:76984640-77791673	-0.813271657851375	0.573859583280079	0.156425553599585
MR-PCA	creatinine	HMDB0000562	oleate (18:1n9)	HMDB0000207	met-d-Creatinine	M01359	7:128492221-128992221	-0.31594773593961	0.59285421266656	0.594084442316837
MR-PCA	creatinine	HMDB0000562	oleate (18:1n9)	HMDB0000207	met-d-Creatinine	M01359	7:151165041-151665041	-0.148095668037568	0.302555455586142	0.624499983732146
MR-PCA	creatinine	HMDB0000562	oleate (18:1n9)	HMDB0000207	met-d-Creatinine	M01359	7:155370831-155870831	-0.601261925144362	0.436046046105464	0.167926979805077
MR-PCA	creatinine	HMDB0000562	oleate (18:1n9)	HMDB0000207	met-d-Creatinine	M01359	8:8031142-9250941	-0.827649444742344	0.443580347285581	0.0620639151804572
MR-PCA	creatinine	HMDB0000562	oleate (18:1n9)	HMDB0000207	met-d-Creatinine	M01359	8:10561829-11945872	-0.594742063916265	0.473915130752781	0.209495172057066
MR-PCA	creatinine	HMDB0000562	oleate (18:1n9)	HMDB0000207	met-d-Creatinine	M01359	8:19609539-20109539	-0.642407612786471	0.483301422459202	0.183779700663164
MR-PCA	creatinine	HMDB0000562	oleate (18:1n9)	HMDB0000207	met-d-Creatinine	M01359	8:23527006-24027006	-0.518625614831463	0.527671845675218	0.325678152307014
MR-PCA	creatinine	HMDB0000562	oleate (18:1n9)	HMDB0000207	met-d-Creatinine	M01359	9:71184707-71684707	0.109163312991021	0.463675933645597	0.813874856538121
MR-PCA	creatinine	HMDB0000562	oleate (18:1n9)	HMDB0000207	met-d-Creatinine	M01359	10:52398454-52898454	0.307933700385879	0.531620515892947	0.562429994592378
MR-PCA	creatinine	HMDB0000562	oleate (18:1n9)	HMDB0000207	met-d-Creatinine	M01359	11:15629946-16129946	-0.299363024067513	0.568394432506717	0.59841455044744
MR-PCA	creatinine	HMDB0000562	oleate (18:1n9)	HMDB0000207	met-d-Creatinine	M01359	11:30504837-31294673	-0.0759345543869496	0.446289107289711	0.864894881224448
MR-PCA	creatinine	HMDB0000562	oleate (18:1n9)	HMDB0000207	met-d-Creatinine	M01359	11:116373213-117240760	0.689123937384279	0.349081003236355	0.0483693543826357
MR-PCA	creatinine	HMDB0000562	oleate (18:1n9)	HMDB0000207	met-d-Creatinine	M01359	15:41118334-41871842	0.0462957205365971	0.495561312906903	0.925569288831454
MR-PCA	creatinine	HMDB0000562	oleate (18:1n9)	HMDB0000207	met-d-Creatinine	M01359	15:45400360-46179051	0.229468923408547	0.321218133460389	0.474997791338389
MR-PCA	creatinine	HMDB0000562	oleate (18:1n9)	HMDB0000207	met-d-Creatinine	M01359	15:53700578-54200578	-0.313994730825895	0.508670839893668	0.537046951540132
MR-PCA	creatinine	HMDB0000562	oleate (18:1n9)	HMDB0000207	met-d-Creatinine	M01359	15:76097375-76597375	0.877889992395299	0.500404513722883	0.079368727936485
MR-PCA	creatinine	HMDB0000562	oleate (18:1n9)	HMDB0000207	met-d-Creatinine	M01359	16:20142332-21335139	0.547366907660451	0.268395837692199	0.0414099603262676
MR-PCA	creatinine	HMDB0000562	oleate (18:1n9)	HMDB0000207	met-d-Creatinine	M01359	16:89453424-89953424	0.0782511066005329	0.569488883712045	0.890710003851078
MR-PCA	creatinine	HMDB0000562	oleate (18:1n9)	HMDB0000207	met-d-Creatinine	M01359	17:19176536-19724875	-0.0456832351755115	0.648240535844583	0.943817460231089
MR-PCA	creatinine	HMDB0000562	oleate (18:1n9)	HMDB0000207	met-d-Creatinine	M01359	17:37200083-37954217	0.0501714097188881	0.429745318146705	0.907060667732502
MR-PCA	creatinine	HMDB0000562	oleate (18:1n9)	HMDB0000207	met-d-Creatinine	M01359	17:58690466-59700441	0.831267499647187	0.341977393501854	0.0150668836220209
MR-PCA	creatinine	HMDB0000562	oleate (18:1n9)	HMDB0000207	met-d-Creatinine	M01359	19:32940263-33709298	0.62706509631277	0.483041347114568	0.194232259690448
MR-PCA	creatinine	HMDB0000562	oleate (18:1n9)	HMDB0000207	met-d-Creatinine	M01359	20:32653904-33537782	-0.203416194929703	0.545696712695115	0.70932395470083
MR-PCA	creatinine	HMDB0000562	oleate (18:1n9)	HMDB0000207	met-d-Creatinine	M01359	22:38345240-38845240	-0.243134853280642	0.52625404589097	0.644073847388151
MR-PCA	valine	HMDB0000883	3-hydroxybutyrate (bhba)	HMDB0000011	bioa_022	met-d-bOHbutyrate	2:27492603-27992603	-0.132262106869371	0.137697429639608	0.336790020142198
MR-PCA	valine	HMDB0000883	3-hydroxybutyrate (bhba)	HMDB0000011	bioa_022	met-d-bOHbutyrate	2:64958074-65458074	-0.0282652862892584	0.0573901039072809	0.622357792672631
MR-PCA	valine	HMDB0000883	3-hydroxybutyrate (bhba)	HMDB0000011	bioa_022	met-d-bOHbutyrate	2:211173777-211673777	0.0181680817238696	0.132432106324958	0.890882279867866
MR-PCA	valine	HMDB0000883	3-hydroxybutyrate (bhba)	HMDB0000011	bioa_022	met-d-bOHbutyrate	4:88972827-89472827	-0.0782724449264976	0.0405025742316461	0.0532941072507739
MR-PCA	valine	HMDB0000883	3-hydroxybutyrate (bhba)	HMDB0000011	bioa_022	met-d-bOHbutyrate	11:116381707-116882500	-0.461306722368756	0.0758107521089166	1.16507656164652e-09
MR-PCA	valine	HMDB0000883	3-hydroxybutyrate (bhba)	HMDB0000011	bioa_022	met-d-bOHbutyrate	12:56615040-57115040	-0.0044292497913367	0.138486378961712	0.974485378041832
MR-PCA	valine	HMDB0000883	3-hydroxybutyrate (bhba)	HMDB0000011	bioa_022	met-d-bOHbutyrate	16:70059237-70559237	-0.174902218666304	0.0873226414139339	0.0451834741884925
MR-PCA	valine	HMDB0000883	3-hydroxybutyrate (bhba)	HMDB0000011	bioa_022	met-d-bOHbutyrate	17:6883609-7383609	0.38538924507223	0.0853618490667581	6.33850651854268e-06
MR-PCA	valine	HMDB0000883	3-hydroxybutyrate (bhba)	HMDB0000011	bioa_022	met-d-bOHbutyrate	17:40470632-40970632	0.652812148348623	0.162413647716598	5.83362753241611e-05
MR-PCA	valine	HMDB0000883	3-hydroxybutyrate (bhba)	HMDB0000011	bioa_022	met-d-bOHbutyrate	19:49114511-49614511	-0.0494220689775714	0.11461087538396	0.666311157877776
MR-PCA	inositol 1-phosphate (i1p)	HMDB0000213	threonine	HMDB0000167	M01481	M01284	1:5349333-5849333	-0.0983906758811132	0.0811966141644362	0.225604892696701
MR-PCA	inositol 1-phosphate (i1p)	HMDB0000213	threonine	HMDB0000167	M01481	M01284	4:31607204-32397858	-0.0601159955492504	0.0718573569738556	0.402816422825015
MR-PCA	inositol 1-phosphate (i1p)	HMDB0000213	threonine	HMDB0000167	M01481	M01284	4:66148855-66648855	0.0028417864260444	0.08399725529864	0.973011200973064
MR-PCA	inositol 1-phosphate (i1p)	HMDB0000213	threonine	HMDB0000167	M01481	M01284	6:20616244-21116244	0.16305015627411	0.0973574309613604	0.093981682342083
MR-PCA	inositol 1-phosphate (i1p)	HMDB0000213	threonine	HMDB0000167	M01481	M01284	10:114775621-115275621	0.183285184150294	0.0695237169332442	0.0083816271140158
MR-PCA	inositol 1-phosphate (i1p)	HMDB0000213	threonine	HMDB0000167	M01481	M01284	12:47079779-47579779	-0.0866650853438376	0.0836296519830762	0.30006400749165
MR-PCA	inositol 1-phosphate (i1p)	HMDB0000213	threonine	HMDB0000167	M01481	M01284	12:62771708-63271708	-0.117529907909886	0.0691652317637598	0.0892696715285645
MR-PCA	inositol 1-phosphate (i1p)	HMDB0000213	threonine	HMDB0000167	M01481	M01284	14:96380570-96880570	0.0544716287222424	0.0813563972294099	0.503148984551346
MR-PCA	inositol 1-phosphate (i1p)	HMDB0000213	threonine	HMDB0000167	M01481	M01284	15:77060646-77560646	-0.100643331696518	0.0907872681649264	0.267619102091894
MR-PCA	alpha-tocopherol	HMDB0001893	pyruvate	HMDB0000243	GCST90200302	GCST90200430	1:62651807-63403953	0.10739559078215	0.129051205497788	0.405299660492972
MR-PCA	citrulline	HMDB0000904	urea	HMDB0000294	GCST90200403	GCST90200417	2:211084708-211584708	0.108042297127929	0.0957474502180072	0.259147173177873
MR-PCA	citrulline	HMDB0000904	urea	HMDB0000294	GCST90200403	GCST90200417	9:133044244-133573675	0.0442010122696273	0.0923221033136341	0.632102578067474
MR-PCA	glucose	HMDB0000122	acetone	HMDB0001659	M20489	met-d-Acetone	2:169551488-170051488	-0.0114748515288121	0.0355630287826305	0.74695094537761
MR-PCA	creatine	HMDB0000064	inosine 5'-monophosphate (imp)	HMDB0000175	M27718	GCST90200395	2:211346498-211846498	0.0473968193253708	0.112929183712704	0.674701772481322
MR-PCA	thyroxine	HMDB0000248	uridine	HMDB0000296	GCST90200293	M00606	2:234397317-234897317	-0.113460133465537	0.158530600015875	0.474177456075119
MR-PCA	spermidine	HMDB0001257	glycine	HMDB0000123	bioa_033	bioa_008	1:247760300-248289451	0.0100789558120601	0.0265675316250141	0.704412249144165
MR-PCA	asparagine	HMDB0000168	kynurenine	HMDB0000684	bioa_003	bioa_027	2:27480940-27980940	0.14830497975112	0.128591499491458	0.248785983015797
MR-PCA	asparagine	HMDB0000168	kynurenine	HMDB0000684	bioa_003	bioa_027	4:178111051-178611051	-0.0490830643733612	0.115735239041947	0.671494463969563
MR-PCA	asparagine	HMDB0000168	kynurenine	HMDB0000684	bioa_003	bioa_027	7:97252737-97752737	0.147698219384467	0.112962360630462	0.191043156639853
MR-PCA	asparagine	HMDB0000168	kynurenine	HMDB0000684	bioa_003	bioa_027	11:61853420-62353420	-0.0321179791948769	0.0925089381675713	0.728450199348839
MR-PCA	asparagine	HMDB0000168	kynurenine	HMDB0000684	bioa_003	bioa_027	12:46900176-47400176	0.195334804003593	0.134999144187185	0.147915508391842
MR-PCA	asparagine	HMDB0000168	kynurenine	HMDB0000684	bioa_003	bioa_027	14:103514503-104812812	-0.0435878692672197	0.0368549598120174	0.236933353642185
MR-PCA	acetoacetate	HMDB0000060	3-(4-hydroxyphenyl)lactate	HMDB0000755	met-d-Acetoacetate	M32197	1:230046470-230546470	0.558908431024316	0.529511084870564	0.291188524978072
MR-PCA	acetoacetate	HMDB0000060	3-(4-hydroxyphenyl)lactate	HMDB0000755	met-d-Acetoacetate	M32197	5:41395751-42449922	-0.0864344467905432	0.372762106317439	0.81663461618245
MR-PCA	acetoacetate	HMDB0000060	3-(4-hydroxyphenyl)lactate	HMDB0000755	met-d-Acetoacetate	M32197	8:8933102-9433102	0.152758746413489	0.533196503066265	0.774498140237946
MR-PCA	acetoacetate	HMDB0000060	3-(4-hydroxyphenyl)lactate	HMDB0000755	met-d-Acetoacetate	M32197	10:113686244-114186244	0.284698088314933	0.579858102124817	0.62344137707111
MR-PCA	acetoacetate	HMDB0000060	3-(4-hydroxyphenyl)lactate	HMDB0000755	met-d-Acetoacetate	M32197	11:116373213-116873213	-0.378598884121586	0.374055621486101	0.311468272609142
MR-PCA	acetoacetate	HMDB0000060	3-(4-hydroxyphenyl)lactate	HMDB0000755	met-d-Acetoacetate	M32197	12:122333527-122833527	-0.131873154789734	0.555871375100887	0.81247307685936
MR-PCA	lactate	HMDB0000190	threonine	HMDB0000167	met-d-Lactate	M01284	2:27348097-28101918	-2.46716635890809	0.682217295159556	0.000298735860797
MR-PCA	lactate	HMDB0000190	threonine	HMDB0000167	met-d-Lactate	M01284	6:135171067-135671067	0.888452899499852	0.504180057983723	0.0780399336875691
MR-PCA	lactate	HMDB0000190	threonine	HMDB0000167	met-d-Lactate	M01284	8:106333124-106833124	1.06077026240882	0.683264502051104	0.120541889838077
MR-PCA	lactate	HMDB0000190	threonine	HMDB0000167	met-d-Lactate	M01284	9:4513176-5186407	0.0458422960173671	0.394994393831328	0.907606501402996
MR-PCA	lactate	HMDB0000190	threonine	HMDB0000167	met-d-Lactate	M01284	10:2727379-3389269	-0.43251703406113	0.316362109874018	0.171575742541525
MR-PCA	lactate	HMDB0000190	threonine	HMDB0000167	met-d-Lactate	M01284	11:118839742-119339742	-0.118588805733315	0.601469889378633	0.843698425436727
MR-PCA	lactate	HMDB0000190	threonine	HMDB0000167	met-d-Lactate	M01284	12:111162908-111662908	-0.473317370289998	0.648583872046212	0.465530485276788
MR-PCA	lactate	HMDB0000190	threonine	HMDB0000167	met-d-Lactate	M01284	12:111682800-113133476	-0.544999368452036	0.450754567679724	0.226631229379817
MR-PCA	urate	HMDB0000289	glycine	HMDB0000123	M01604	M32338	4:9676051-10553081	-0.0775062332084579	0.0488977250051714	0.112950819997015
MR-PCA	retinol (vitamin a)	HMDB0000305	taurochenodeoxycholate	HMDB0000951	GCST90200405	GCST90200337	18:28939457-29439457	0.040254775156036	0.102365108748571	0.694137035811269
MR-PCA	retinol (vitamin a)	HMDB0000305	taurochenodeoxycholate	HMDB0000951	GCST90200405	GCST90200337	20:38915692-39415692	-0.159092403528723	0.0982446384473674	0.105372091587298
MR-PCA	7-methylxanthine	HMDB0001991	cysteine	HMDB0000574	GCST90199754	GCST90200439	1:197801712-198301712	0.0940312081687888	0.108274888660958	0.38514863385823
MR-PCA	7-methylxanthine	HMDB0001991	cysteine	HMDB0000574	GCST90199754	GCST90200439	15:74777880-75578595	0.0910592229543085	0.115823739949355	0.431757413445207
MR-PCA	n-stearoyl-sphingosine (d18:1/18:0)*	HMDB0004950	alanine	HMDB0000161	GCST90200341	met-d-Ala	10:64645010-65401382	0.0645063166366431	0.0357647659164113	0.0712897163120731
MR-PCA	n-stearoyl-sphingosine (d18:1/18:0)*	HMDB0004950	alanine	HMDB0000161	GCST90200341	met-d-Ala	14:63982220-64482220	-0.0371609943070933	0.0368898109384205	0.313766046643135
MR-PCA	n-stearoyl-sphingosine (d18:1/18:0)*	HMDB0004950	alanine	HMDB0000161	GCST90200341	met-d-Ala	18:55052269-55552269	-0.0334300742458144	0.023872624502029	0.161407976684217
MR-PCA	n-stearoyl-sphingosine (d18:1/18:0)*	HMDB0004950	alanine	HMDB0000161	GCST90200341	met-d-Ala	19:8013648-8513648	-0.0063825689976902	0.0174398163934226	0.714382353060012
MR-PCA	1-methylxanthine	HMDB0010738	acetone	HMDB0001659	M34389	met-d-Acetone	8:18010431-18510431	0.009705621419262	0.0137455653694751	0.480131483930011
MR-PCA	oleamide	HMDB0002117	1-(1-enyl-stearoyl)-2-arachidonoyl-gpe (p-18:0/20:4)*	HMDB0005779	M32458	GCST90200058	12:21138621-21638621	-0.0324656684267939	0.0871695487086453	0.709563212668028
MR-PCA	oleamide	HMDB0002117	1-(1-enyl-stearoyl)-2-arachidonoyl-gpe (p-18:0/20:4)*	HMDB0005779	M32458	GCST90200058	19:15740431-16240431	-0.0254181205511409	0.124799540130165	0.838610146086047
MR-PCA	adenosine	HMDB0000050	1-methylxanthine	HMDB0010738	M00555	M34389	1:109564880-110064880	-0.0785832955867698	0.170643304512828	0.645148734316216
MR-PCA	adenosine	HMDB0000050	1-methylxanthine	HMDB0010738	M00555	M34389	6:96128415-96628415	-0.213559375224746	0.30724911499036	0.487011979188425
MR-PCA	spermidine	HMDB0001257	glutamate	HMDB0000148	GCST90200423	bioa_007	1:247789451-248289451	-0.0952770663094823	0.0650229779254995	0.142843713672959
MR-PCA	alanine	HMDB0000161	serotonin (5ht)	HMDB0000259	met-d-Ala	M02342	1:206970800-207470800	0.522677043333565	0.396725133927951	0.187678106717662
MR-PCA	alanine	HMDB0000161	serotonin (5ht)	HMDB0000259	met-d-Ala	M02342	2:27480940-28253616	-0.0378047522411383	0.366005493118629	0.917732714745744
MR-PCA	alanine	HMDB0000161	serotonin (5ht)	HMDB0000259	met-d-Ala	M02342	2:64970910-65916674	0.121114278148666	0.320621598212099	0.705617549854595
MR-PCA	alanine	HMDB0000161	serotonin (5ht)	HMDB0000259	met-d-Ala	M02342	3:122879946-123379946	0.0461966936198474	0.635782393605628	0.942075747390449
MR-PCA	alanine	HMDB0000161	serotonin (5ht)	HMDB0000259	met-d-Ala	M02342	3:159754026-160551365	-0.199563017137379	0.522196807195735	0.702342284265793
MR-PCA	alanine	HMDB0000161	serotonin (5ht)	HMDB0000259	met-d-Ala	M02342	4:88958565-89458565	-0.570737837770323	0.584301153362755	0.328674556428407
MR-PCA	alanine	HMDB0000161	serotonin (5ht)	HMDB0000259	met-d-Ala	M02342	5:35692098-36469710	-0.20433097858633	0.584688727517835	0.726736734521366
MR-PCA	alanine	HMDB0000161	serotonin (5ht)	HMDB0000259	met-d-Ala	M02342	6:20453952-20953952	-0.785311663282914	0.517766708077091	0.129335176922963
MR-PCA	alanine	HMDB0000161	serotonin (5ht)	HMDB0000259	met-d-Ala	M02342	8:17128898-17669461	-0.0063263117552222	0.433155700673241	0.988347176268314
MR-PCA	alanine	HMDB0000161	serotonin (5ht)	HMDB0000259	met-d-Ala	M02342	8:49725746-50225746	-1.88472027819872	0.671456896020897	0.0050018936395203
MR-PCA	alanine	HMDB0000161	serotonin (5ht)	HMDB0000259	met-d-Ala	M02342	8:117935733-118435733	-0.172821032401805	0.526018214041876	0.74249908205283
MR-PCA	alanine	HMDB0000161	serotonin (5ht)	HMDB0000259	met-d-Ala	M02342	8:145497920-145997920	0.171900865129015	0.588486783288797	0.770205131342501
MR-PCA	alanine	HMDB0000161	serotonin (5ht)	HMDB0000259	met-d-Ala	M02342	9:4033137-4533137	0.533916201724816	0.531383457679045	0.31500938467658
MR-PCA	alanine	HMDB0000161	serotonin (5ht)	HMDB0000259	met-d-Ala	M02342	11:8005408-8505408	-0.217303567308183	0.474164208725944	0.646745846610349
MR-PCA	alanine	HMDB0000161	serotonin (5ht)	HMDB0000259	met-d-Ala	M02342	12:46544011-47796599	0.296645778643982	0.276052379158637	0.282554027093339
MR-PCA	alanine	HMDB0000161	serotonin (5ht)	HMDB0000259	met-d-Ala	M02342	12:56610577-57110577	-0.368902197341379	0.28443133427931	0.194637529565289
MR-PCA	alanine	HMDB0000161	serotonin (5ht)	HMDB0000259	met-d-Ala	M02342	12:59740767-60240767	0.207999235292758	0.481575585660068	0.665803922503229
MR-PCA	alanine	HMDB0000161	serotonin (5ht)	HMDB0000259	met-d-Ala	M02342	12:122367989-122867989	0.0104578044501597	0.557005320222321	0.985020555077401
MR-PCA	alanine	HMDB0000161	serotonin (5ht)	HMDB0000259	met-d-Ala	M02342	16:69383883-70933639	0.242650673261029	0.298841769513103	0.416808612269368
MR-PCA	alanine	HMDB0000161	serotonin (5ht)	HMDB0000259	met-d-Ala	M02342	17:79391534-79891534	0.208118836953476	0.597652149727892	0.727669433456721
MR-PCA	alanine	HMDB0000161	serotonin (5ht)	HMDB0000259	met-d-Ala	M02342	21:32796216-33296216	-0.167260010987269	0.726589490905973	0.817937313438279
MR-PCA	alanine	HMDB0000161	serotonin (5ht)	HMDB0000259	met-d-Ala	M02342	22:18934095-19434095	-0.640584577034248	0.715090162057861	0.370354502869864
MR-PCA	beta-citrylglutamate	HMDB0241915	2-hydroxyglutarate	HMDB0059655	GCST90199911	M37253	3:183486882-183986882	0.0919349751732037	0.127756977360695	0.471766229736134
MR-PCA	beta-citrylglutamate	HMDB0241915	2-hydroxyglutarate	HMDB0059655	GCST90199911	M37253	11:88203934-92094388	0.0096904863089258	0.0374561032884812	0.795854515898105
MR-PCA	adenosine	HMDB0000050	cortisone	HMDB0002802	M00555	GCST90200360	1:109564880-110064880	0.142058960425357	0.147089685231178	0.334145144924452
MR-PCA	adenosine	HMDB0000050	cortisone	HMDB0002802	M00555	GCST90200360	6:96128415-96628415	-0.284744816959644	0.17815837205239	0.109983355877717
MR-PCA	adenosine	HMDB0000050	glycerophosphoethanolamine	HMDB0000114	M00555	GCST90199808	1:109564880-110064880	0.0135304343277203	0.146396742727459	0.92636192191382
MR-PCA	adenosine	HMDB0000050	glycerophosphoethanolamine	HMDB0000114	M00555	GCST90199808	6:96128415-96628415	-0.0696601093593485	0.177333513996203	0.694452605128342
MR-PCA	sphingosine 1-phosphate	HMDB0000277	myo-inositol	HMDB0000211	GCST90199657	GCST90200401	17:74160792-74684003	-0.0423774400633087	0.0844389798103691	0.615758558833616
MR-PCA	n-acetylornithine	HMDB0003357	serine	HMDB0000187	bioa_023	GCST90200415	2:72878681-74437061	-0.0385177519078935	0.0238274599809414	0.105980243801035
MR-PCA	n-acetylornithine	HMDB0003357	serine	HMDB0000187	bioa_023	GCST90200415	5:950573-1450573	0.0389440482997691	0.234692109197653	0.868206717865262
MR-PCA	n-acetylornithine	HMDB0003357	serine	HMDB0000187	bioa_023	GCST90200415	17:37301988-37801988	0.202445031889708	0.293288152020853	0.490030800294091
MR-PCA	5-oxoproline	HMDB0000267	4-hydroxyphenylpyruvate	HMDB0000707	GCST90200280	GCST90200300	8:144861615-145802337	0.0187316692367691	0.0354804034868385	0.59753814379395
MR-PCA	5-oxoproline	HMDB0000267	4-hydroxyphenylpyruvate	HMDB0000707	GCST90200280	GCST90200300	12:56615338-57115338	-0.210449303670686	0.109046741835588	0.0536192332963019
MR-PCA	threonine	HMDB0000167	n-palmitoyl-sphingosine (d18:1/16:0)	HMDB0004949	GCST90200432	GCST90200336	2:27589369-28089369	-0.0166933979408711	0.103891460944363	0.872344547839058
MR-PCA	threonine	HMDB0000167	n-palmitoyl-sphingosine (d18:1/16:0)	HMDB0004949	GCST90200432	GCST90200336	2:211290507-211790507	-0.239628560450094	0.118010687865884	0.0422989794179964
MR-PCA	threonine	HMDB0000167	n-palmitoyl-sphingosine (d18:1/16:0)	HMDB0004949	GCST90200432	GCST90200336	12:46938082-47438082	0.0022367759706043	0.0978861116183989	0.981769285955672
MR-PCA	threonine	HMDB0000167	n-palmitoyl-sphingosine (d18:1/16:0)	HMDB0004949	GCST90200432	GCST90200336	14:100594368-101094368	-0.183864572021838	0.110311064415818	0.0955576246325065
MR-PCA	dehydroepiandrosterone sulfate (dhea-s)	HMDB0001032	pyruvate	HMDB0000243	M32425	GCST90200430	7:98868801-99739571	0.268654675219118	0.112220848684409	0.0166665733943272
MR-PCA	dehydroepiandrosterone sulfate (dhea-s)	HMDB0001032	pyruvate	HMDB0000243	M32425	GCST90200430	19:48115523-48615523	0.100180190031811	0.115840848669642	0.387143718053117
MR-PCA	acetate	HMDB0000042	acetoacetate	HMDB0000060	met-d-Acetate	GCST90200318	2:27480940-27980940	0.460025799575071	0.524840528724106	0.380755091495495
MR-PCA	acetate	HMDB0000042	acetoacetate	HMDB0000060	met-d-Acetate	GCST90200318	2:136358646-136858646	-0.45363020516848	0.620037171679538	0.464401906581367
MR-PCA	acetate	HMDB0000042	acetoacetate	HMDB0000060	met-d-Acetate	GCST90200318	9:4513491-5013491	-0.140276743670148	0.304794763600498	0.645348668151833
MR-PCA	acetate	HMDB0000042	acetoacetate	HMDB0000060	met-d-Acetate	GCST90200318	12:111634608-112523499	0.1247189737526	0.474449899662514	0.792650245979216
MR-PCA	acetate	HMDB0000042	acetoacetate	HMDB0000060	met-d-Acetate	GCST90200318	12:112590766-113090766	0.534391289070488	0.54669334088143	0.328322991688772
MR-PCA	acetate	HMDB0000042	acetoacetate	HMDB0000060	met-d-Acetate	GCST90200318	15:43683941-44183941	-0.0645207918627951	0.631111440971619	0.918571261980934
MR-PCA	acetate	HMDB0000042	acetoacetate	HMDB0000060	met-d-Acetate	GCST90200318	20:23910811-24695002	-0.0358710650689892	0.307375023116765	0.907096759334311
MR-PCA	acetate	HMDB0000042	acetoacetate	HMDB0000060	met-d-Acetate	GCST90200318	20:24698737-26432690	0.28973686860168	0.229449034308075	0.206678881314601
MR-PCA	acetate	HMDB0000042	acetoacetate	HMDB0000060	met-d-Acetate	GCST90200318	20:32973832-34017690	-0.106315562159994	0.527022494849017	0.840128825361714
MR-PCA	acetone	HMDB0001659	hippurate	HMDB0000714	met-d-Acetone	M15753	1:120074995-120574995	1.05316252476329	0.580468683632923	0.0696267293171872
MR-PCA	acetone	HMDB0001659	hippurate	HMDB0000714	met-d-Acetone	M15753	5:41206969-43455198	0.123570644233137	0.265015276714091	0.641016926291068
MR-PCA	acetone	HMDB0001659	hippurate	HMDB0000714	met-d-Acetone	M15753	8:126241733-126741733	-0.0088074331564286	0.744025136979375	0.990555223916576
MR-PCA	acetone	HMDB0001659	hippurate	HMDB0000714	met-d-Acetone	M15753	10:135065795-135607239	-0.0767447434304008	0.344659909449285	0.823793884207491
MR-PCA	acetone	HMDB0001659	hippurate	HMDB0000714	met-d-Acetone	M15753	12:122365033-122865033	0.213801082876631	0.545180324122797	0.694935705249405
MR-PCA	acetone	HMDB0001659	hippurate	HMDB0000714	met-d-Acetone	M15753	13:42058883-42558883	1.39259563986682	0.668889460487807	0.037346869365485
MR-PCA	acetone	HMDB0001659	hippurate	HMDB0000714	met-d-Acetone	M15753	19:45929043-46429043	0.0652911735783152	0.561226413099499	0.907385778728594
MR-PCA	pyruvate	HMDB0000243	urea	HMDB0000294	met-d-Pyruvate	GCST90200417	1:25486369-25986369	0.461513329381085	0.534544340496662	0.38793017946364
MR-PCA	pyruvate	HMDB0000243	urea	HMDB0000294	met-d-Pyruvate	GCST90200417	1:154991807-156271079	-0.243139283879928	0.284147841416681	0.392175469902642
MR-PCA	pyruvate	HMDB0000243	urea	HMDB0000294	met-d-Pyruvate	GCST90200417	1:207429229-207929229	-0.180774294111783	0.498615151395174	0.716939012274744
MR-PCA	pyruvate	HMDB0000243	urea	HMDB0000294	met-d-Pyruvate	GCST90200417	2:27480940-28253616	-0.619181058312323	0.426683714559783	0.146738757861446
MR-PCA	pyruvate	HMDB0000243	urea	HMDB0000294	met-d-Pyruvate	GCST90200417	2:60468043-60968043	0.296742163534784	0.3682939550558	0.420403754141827
MR-PCA	pyruvate	HMDB0000243	urea	HMDB0000294	met-d-Pyruvate	GCST90200417	2:173097338-173854224	0.182439508421306	0.204772899044415	0.372963608336273
MR-PCA	pyruvate	HMDB0000243	urea	HMDB0000294	met-d-Pyruvate	GCST90200417	3:56611222-57111222	0.118805440988205	0.376160753818422	0.752126319346351
MR-PCA	pyruvate	HMDB0000243	urea	HMDB0000294	met-d-Pyruvate	GCST90200417	5:35956855-36456855	-0.500841055259793	0.388533429472423	0.1973788810744
MR-PCA	pyruvate	HMDB0000243	urea	HMDB0000294	met-d-Pyruvate	GCST90200417	5:131157493-131957429	0.134100781092096	0.419978637361019	0.749496140099326
MR-PCA	pyruvate	HMDB0000243	urea	HMDB0000294	met-d-Pyruvate	GCST90200417	7:50177982-50677982	0.504838441131989	0.401926302626097	0.209098826889296
MR-PCA	pyruvate	HMDB0000243	urea	HMDB0000294	met-d-Pyruvate	GCST90200417	8:106322270-106822270	-0.407381138354057	0.462085233713002	0.377985198710267
MR-PCA	pyruvate	HMDB0000243	urea	HMDB0000294	met-d-Pyruvate	GCST90200417	9:135611502-136391870	-0.203759958892561	0.220426486851978	0.355283491247393
MR-PCA	pyruvate	HMDB0000243	urea	HMDB0000294	met-d-Pyruvate	GCST90200417	10:2869150-3388009	-0.0974265949328594	0.171716576406662	0.570463773142411
MR-PCA	pyruvate	HMDB0000243	urea	HMDB0000294	met-d-Pyruvate	GCST90200417	11:56961646-57461646	-0.236624876100177	0.42548879508412	0.578125534408638
MR-PCA	pyruvate	HMDB0000243	urea	HMDB0000294	met-d-Pyruvate	GCST90200417	12:48145900-49077761	-0.0812451656044136	0.152435681402346	0.594047442568479
MR-PCA	pyruvate	HMDB0000243	urea	HMDB0000294	met-d-Pyruvate	GCST90200417	16:69379588-70929689	-0.258314748973545	0.268664875279964	0.336313038026301
MR-PCA	pyruvate	HMDB0000243	urea	HMDB0000294	met-d-Pyruvate	GCST90200417	16:70994871-71494871	-0.540414538634223	0.428171248121688	0.206896330699339
MR-PCA	pyruvate	HMDB0000243	urea	HMDB0000294	met-d-Pyruvate	GCST90200417	16:87636490-88136490	-1.02851234037219	0.398371424036316	0.0098288671601906
MR-PCA	pyruvate	HMDB0000243	urea	HMDB0000294	met-d-Pyruvate	GCST90200417	18:43532791-44032791	-0.253761110202777	0.389820093480716	0.515065978754204
MR-PCA	pyruvate	HMDB0000243	urea	HMDB0000294	met-d-Pyruvate	GCST90200417	21:45449580-45972811	0.0978182865581135	0.261006481042348	0.707828997869999
MR-PCA	isoleucine	HMDB0000172	citrate	HMDB0000094	met-d-Ile	met-d-Citrate	2:27480940-28253174	-0.185691040604587	0.0970182952427972	0.0556227588652609
MR-PCA	isoleucine	HMDB0000172	citrate	HMDB0000094	met-d-Ile	met-d-Citrate	2:64975088-65475088	-0.0297255037550189	0.105508632103482	0.778146502121892
MR-PCA	isoleucine	HMDB0000172	citrate	HMDB0000094	met-d-Ile	met-d-Citrate	2:165251927-165751927	0.283187006269186	0.128709869298001	0.0277929552444631
MR-PCA	isoleucine	HMDB0000172	citrate	HMDB0000094	met-d-Ile	met-d-Citrate	4:88890833-89475171	0.0373210158545606	0.0522906147433319	0.475398464383616
MR-PCA	isoleucine	HMDB0000172	citrate	HMDB0000094	met-d-Ile	met-d-Citrate	8:76193463-76693463	0.1578497721537	0.118588773629833	0.183166497259099
MR-PCA	isoleucine	HMDB0000172	citrate	HMDB0000094	met-d-Ile	met-d-Citrate	12:56611458-57111458	0.248874383595921	0.0957812043708998	0.009366928320811
MR-PCA	isoleucine	HMDB0000172	citrate	HMDB0000094	met-d-Ile	met-d-Citrate	16:69331471-69831471	0.148327289436052	0.106146449802603	0.162298301155533
MR-PCA	isoleucine	HMDB0000172	citrate	HMDB0000094	met-d-Ile	met-d-Citrate	16:69865519-70914672	-0.095521320093963	0.0813267799310849	0.240179961551489
MR-PCA	isoleucine	HMDB0000172	citrate	HMDB0000094	met-d-Ile	met-d-Citrate	17:6935779-7435779	0.416752701068395	0.0839167048608702	6.82542246602132e-07
MR-PCA	isoleucine	HMDB0000172	citrate	HMDB0000094	met-d-Ile	met-d-Citrate	19:49069664-49569664	0.0101566173309863	0.080867695042853	0.900052137580046
MR-PCA	spermidine	HMDB0001257	glutamine	HMDB0000641	GCST90200423	met-d-Gln	1:247789451-248289451	0.0283767625821403	0.0228700501436618	0.214686033546361
MR-PCA	citrulline	HMDB0000904	hypoxanthine	HMDB0000157	GCST90200403	M03127	2:211084708-211584708	0.0962245721117928	0.137394917063182	0.483708562855667
MR-PCA	citrulline	HMDB0000904	hypoxanthine	HMDB0000157	GCST90200403	M03127	9:133044244-133573675	0.119242180785082	0.119620220626278	0.318842341170881
MR-PCA	glutamine	HMDB0000641	glucose	HMDB0000122	M00053	met-d-Glucose	12:56615040-57115040	-0.0458722229945549	0.0278713262433911	0.0997931623278594
MR-PCA	ornithine	HMDB0000214	2-oxoarginine*	HMDB0004225	bioa_014	GCST90199903	2:219037276-219805573	-0.0058279308190149	0.266658132082401	0.982563269966101
MR-PCA	ornithine	HMDB0000214	2-oxoarginine*	HMDB0004225	bioa_014	GCST90199903	4:144415809-145209327	0.0339682678530355	0.290539936827602	0.906927981064595
MR-PCA	ornithine	HMDB0000214	2-oxoarginine*	HMDB0004225	bioa_014	GCST90199903	6:131638147-132138147	-0.685518112251084	0.236818195975829	0.0037951860169822
MR-PCA	ornithine	HMDB0000214	2-oxoarginine*	HMDB0004225	bioa_014	GCST90199903	10:97138162-97638162	0.329856819237996	0.286718904339974	0.249957060802154
MR-PCA	ornithine	HMDB0000214	2-oxoarginine*	HMDB0004225	bioa_014	GCST90199903	12:46964292-47464292	0.106172696436991	0.211597427103271	0.615831128699892
MR-PCA	ornithine	HMDB0000214	2-oxoarginine*	HMDB0004225	bioa_014	GCST90199903	12:132819894-133319894	-0.267260765267027	0.298139173040939	0.37002338998877
MR-PCA	ornithine	HMDB0000214	2-oxoarginine*	HMDB0004225	bioa_014	GCST90199903	19:12789284-13289284	-0.38006260070853	0.257828635919471	0.140457374419598
MR-PCA	n-acetyl-aspartyl-glutamate (naag)	HMDB0001067	phenylethylamine	HMDB0012275	GCST90200684	bioa_015	11:45663099-50986366	-0.0026340957500899	0.021583150527994	0.902864108367965
MR-PCA	n-acetyl-aspartyl-glutamate (naag)	HMDB0001067	phenylethylamine	HMDB0012275	GCST90200684	bioa_015	11:54602007-58367668	-0.0037695010349932	0.0326777318170145	0.908164684697871
MR-PCA	serine	HMDB0000187	phenylalanine	HMDB0000159	GCST90200415	met-d-Phe	1:119778579-120514573	-0.0115644793728886	0.0183544500215327	0.528652670188961
MR-PCA	serine	HMDB0000187	phenylalanine	HMDB0000159	GCST90200415	met-d-Phe	2:211290507-212040821	-0.128525718595685	0.0214168566441077	1.9592774073356303e-09
MR-PCA	serine	HMDB0000187	phenylalanine	HMDB0000159	GCST90200415	met-d-Phe	7:55905219-56847625	0.01783073276678	0.0248977409328497	0.473893386570163
MR-PCA	thyroxine	HMDB0000248	alpha-ketoglutarate	HMDB0000208	GCST90200293	M33453	2:234397317-234897317	0.292452310211308	0.179785612114452	0.103806673401717
MR-PCA	7-methylxanthine	HMDB0001991	biliverdin	HMDB0001008	GCST90199754	GCST90200706	1:197801712-198301712	0.0089749069321939	0.10796874826294	0.933752112654264
MR-PCA	7-methylxanthine	HMDB0001991	biliverdin	HMDB0001008	GCST90199754	GCST90200706	15:74777880-75578595	-0.155420789209267	0.115505587756082	0.178441412318783
MR-PCA	arginine	HMDB0000517	glycerol 3-phosphate	HMDB0000126	GCST90200372	GCST90199638	6:131644358-132148208	0.0636272062315625	0.0944747775224209	0.500639726259488
MR-PCA	arginine	HMDB0000517	glycerol 3-phosphate	HMDB0000126	GCST90200372	GCST90199638	10:99896895-100396895	-0.0509143072956412	0.115521693531862	0.659405772120873
MR-PCA	4-acetamidobutanoate	HMDB0003681	tyrosine	HMDB0000158	M01558	bioa_021	8:18010431-18510431	-0.0300472040258399	0.0183547693738021	0.101625386114123
MR-PCA	4-acetamidobutanoate	HMDB0003681	tyrosine	HMDB0000158	M01558	bioa_021	18:22536478-23036478	0.0404012377373992	0.0480517135186125	0.400467484817052
MR-PCA	eicosapentaenoate (epa; 20:5n3)	HMDB0001999	cysteinylglycine	HMDB0000078	M18467	GCST90200364	11:61330635-61830635	-0.0461369718955888	0.0928709698369465	0.619340164188687
MR-PCA	3-ureidopropionate	HMDB0000026	1-methylxanthine	HMDB0010738	GCST90200283	M34389	22:24662232-25162232	-0.200848679410672	0.142639797997515	0.159106484464758
MR-PCA	n-acetylglucosaminylasparagine	HMDB0000489	n-acetylornithine	HMDB0003357	GCST90200316	bioa_023	4:178111987-178611987	-0.0511895457178481	0.0550097882166203	0.352084626794091
MR-PCA	n-acetylglucosaminylasparagine	HMDB0000489	n-acetylornithine	HMDB0003357	GCST90200316	bioa_023	6:167457759-167966043	0.0125947551403783	0.020485929358363	0.538686623245217
MR-PCA	sarcosine	HMDB0000271	sulfate*	HMDB01448	bioa_031	GCST90199896	1:157842259-158342259	0.139456938557572	0.166733298760782	0.402925839872775
MR-PCA	sarcosine	HMDB0000271	sulfate*	HMDB01448	bioa_031	GCST90199896	9:136282183-136851769	0.0219691664393802	0.10051118499565	0.826981639191569
MR-PCA	gluconate	HMDB0000625	histidine	HMDB0000177	GCST90200373	GCST90200377	4:99521223-100894070	-0.0066276070967904	0.0547175090804616	0.903592768821875
MR-PCA	7-methylxanthine	HMDB0001991	paraxanthine	HMDB0001860	GCST90199754	M18254	15:74777880-75578595	-0.475307359515595	0.169938225501816	0.0051588794111411
MR-PCA	cystathionine	HMDB0000099	beta-citrylglutamate	HMDB0241915	GCST90200383	GCST90199911	1:70631670-71131670	-0.154455936857812	0.0775268791307606	0.0463393743843295
MR-PCA	cystathionine	HMDB0000099	beta-citrylglutamate	HMDB0241915	GCST90200383	GCST90199911	19:33152807-33652807	0.147170507119461	0.128939985278167	0.253708640657263
MR-PCA	glutamate	HMDB0000148	3-methyl-2-oxobutyrate	HMDB0000019	bioa_007	M21047	12:121174861-121674861	0.0694329141160442	0.279945456484342	0.804116605283266
MR-PCA	stearoyl sphingomyelin (d18:1/18:0)	HMDB0001348	allantoin	HMDB0000462	GCST90200335	M01107	14:63982386-64482386	-0.320207967927772	0.148482245872275	0.0310414895198536
MR-PCA	inositol 1-phosphate (i1p)	HMDB0000213	bilirubin (z,z)	HMDB0000054	M01481	GCST90200704	1:5349333-5849333	0.0183269191434035	0.0815541693908025	0.822196473264052
MR-PCA	inositol 1-phosphate (i1p)	HMDB0000213	bilirubin (z,z)	HMDB0000054	M01481	GCST90200704	4:31607204-32397858	0.111527529924609	0.0610201920187034	0.0675923119428716
MR-PCA	inositol 1-phosphate (i1p)	HMDB0000213	bilirubin (z,z)	HMDB0000054	M01481	GCST90200704	4:66148855-66648855	0.0490717011894428	0.0676727720349781	0.468370976153184
MR-PCA	inositol 1-phosphate (i1p)	HMDB0000213	bilirubin (z,z)	HMDB0000054	M01481	GCST90200704	10:114775621-115275621	-0.0267884666213042	0.0570416790806446	0.63861960181929
MR-PCA	inositol 1-phosphate (i1p)	HMDB0000213	bilirubin (z,z)	HMDB0000054	M01481	GCST90200704	12:62771708-63271708	-0.0359763466055293	0.0587009027159742	0.539958647229546
MR-PCA	inositol 1-phosphate (i1p)	HMDB0000213	bilirubin (z,z)	HMDB0000054	M01481	GCST90200704	15:77060646-77560646	-0.0938122430210702	0.0730231544505171	0.198900027427813
MR-PCA	s-1-pyrroline-5-carboxylate	HMDB0001301	phosphate	HMDB0001429	GCST90200381	GCST90200393	1:18949448-19449448	-0.0935593793018325	0.0788484556618593	0.235396437904868
MR-PCA	s-1-pyrroline-5-carboxylate	HMDB0001301	phosphate	HMDB0001429	GCST90200381	GCST90200393	8:144432748-145014955	0.0334859321748664	0.0411364674024244	0.415633145707
MR-PCA	creatinine	HMDB0000562	7-methylxanthine	HMDB0001991	GCST90200366	GCST90199754	16:20142332-20642332	0.143939020347583	0.103671774187935	0.165011961943151
MR-PCA	citrulline	HMDB0000904	7-methylxanthine	HMDB0001991	GCST90200403	M34390	2:211084708-211584708	-0.0737246748808099	0.153501644206247	0.631024115606503
MR-PCA	citrulline	HMDB0000904	7-methylxanthine	HMDB0001991	GCST90200403	M34390	9:133044244-133573675	-0.0231604159682145	0.133643754624983	0.862415898395285
MR-PCA	cytidine	HMDB0000089	phenylalanine	HMDB0000159	GCST90200429	met-d-Phe	15:85255020-85755020	0.0058659145223777	0.0236886682124709	0.804424302673032
MR-PCA	glucose	HMDB0000122	aspartate	HMDB0000191	M20489	bioa_004	2:169551488-170051488	-0.0608322176589957	0.0687713447267445	0.37639526750149
MR-PCA	7-methylxanthine	HMDB0001991	oleate (18:1n9)	HMDB0000207	GCST90199754	M01359	15:74777880-75578595	0.120568289142768	0.167084122492724	0.470539017099256
MR-PCA	n-acetylornithine	HMDB0003357	cystine	HMDB0000192	M15630	M31454	2:73124156-74349562	0.0021196350344321	0.0481723662428247	0.964903561295161
MR-PCA	flavin adenine dinucleotide (fad)	HMDB0001248	taurochenodeoxycholate	HMDB0000951	GCST90200376	GCST90200337	2:69949756-70738470	0.0205320158155967	0.0433755453488313	0.635960183100007
MR-PCA	histidine	HMDB0000177	spermidine	HMDB0001257	bioa_009	GCST90200423	2:27492603-27992603	-0.0030864423989591	0.539677437668495	0.995436882956894
MR-PCA	histidine	HMDB0000177	spermidine	HMDB0001257	bioa_009	GCST90200423	2:211331245-211831245	-0.337313277290751	0.336931872341415	0.316762998978808
MR-PCA	histidine	HMDB0000177	spermidine	HMDB0001257	bioa_009	GCST90200423	3:186208322-186708322	0.308699860539999	0.311920153924235	0.322332555946273
MR-PCA	histidine	HMDB0000177	spermidine	HMDB0001257	bioa_009	GCST90200423	4:186893802-187393802	0.0394073663041742	0.24897257180904	0.87423620628776
MR-PCA	histidine	HMDB0000177	spermidine	HMDB0001257	bioa_009	GCST90200423	12:56615040-57115040	-0.331018654359294	0.451799822224933	0.463761779976405
MR-PCA	histidine	HMDB0000177	spermidine	HMDB0001257	bioa_009	GCST90200423	12:96083535-96730076	-0.15940779241737	0.159589061115412	0.317860503307192
MR-PCA	histidine	HMDB0000177	spermidine	HMDB0001257	bioa_009	GCST90200423	14:21229605-21729605	0.240242620414046	0.336298400921855	0.474996337187143
MR-PCA	histidine	HMDB0000177	spermidine	HMDB0001257	bioa_009	GCST90200423	15:58473939-58973939	-0.482873349762865	0.36563440050834	0.186619663331596
MR-PCA	5-oxoproline	HMDB0000267	uridine	HMDB0000296	GCST90200280	M00606	8:144861615-145802337	-0.0356807700292266	0.0388724292163153	0.358674356612843
MR-PCA	5-oxoproline	HMDB0000267	uridine	HMDB0000296	GCST90200280	M00606	12:56615338-57115338	-0.206319773059938	0.187005906460035	0.269905829271313
MR-PCA	alpha-ketoglutaramate*	HMDB0001552	lactate	HMDB0000190	GCST90199885	met-d-Lactate	3:99879368-100379368	-0.0058149696457077	0.0180872717018108	0.747835207329985
MR-PCA	acetone	HMDB0001659	phenylethylamine	HMDB0012275	met-d-Acetone	bioa_015	1:120074995-120574995	-0.0578232918168075	0.452347061122429	0.898283915903293
MR-PCA	acetone	HMDB0001659	phenylethylamine	HMDB0012275	met-d-Acetone	bioa_015	5:41206969-43455198	-0.178281650344657	0.232945521196176	0.444071346834788
MR-PCA	acetone	HMDB0001659	phenylethylamine	HMDB0012275	met-d-Acetone	bioa_015	6:166522838-167022838	-0.266457324287438	0.292451693604302	0.362234424453799
MR-PCA	acetone	HMDB0001659	phenylethylamine	HMDB0012275	met-d-Acetone	bioa_015	8:126241733-126741733	-0.0724587964188965	0.454554743630531	0.873348937590504
MR-PCA	acetone	HMDB0001659	phenylethylamine	HMDB0012275	met-d-Acetone	bioa_015	10:135065795-135607239	0.0605048294080082	0.288246770932078	0.833740761122903
MR-PCA	acetone	HMDB0001659	phenylethylamine	HMDB0012275	met-d-Acetone	bioa_015	11:116461180-116961180	0.835609575823991	0.600033927615661	0.16373960902873
MR-PCA	acetone	HMDB0001659	phenylethylamine	HMDB0012275	met-d-Acetone	bioa_015	12:122365033-122865033	-0.981809039971909	0.464097506621578	0.0343853801665366
MR-PCA	acetone	HMDB0001659	phenylethylamine	HMDB0012275	met-d-Acetone	bioa_015	12:123068455-124007504	-0.197058381969969	0.431800922848954	0.648128272674258
MR-PCA	acetone	HMDB0001659	phenylethylamine	HMDB0012275	met-d-Acetone	bioa_015	13:42058883-42558883	-0.0248116878209656	0.463356863951593	0.957295537250285
MR-PCA	acetone	HMDB0001659	phenylethylamine	HMDB0012275	met-d-Acetone	bioa_015	17:6935779-7435779	0.315557072094903	0.327553021303257	0.33535832586754
MR-PCA	acetone	HMDB0001659	phenylethylamine	HMDB0012275	met-d-Acetone	bioa_015	19:45929043-46429043	-0.0296031567821575	0.373158808457276	0.93676914632843
MR-PCA	orotate	HMDB0000226	phenylalanine	HMDB0000159	GCST90200392	bioa_016	3:123305909-124961335	-0.0016158673633739	0.0101465875890011	0.873470103817236
MR-PCA	orotate	HMDB0000226	phenylalanine	HMDB0000159	GCST90200392	bioa_016	7:32831514-33590783	0.0372770694735837	0.0188369635753147	0.0478236659856915
MR-PCA	theobromine	HMDB0002825	n-stearoyl-sphingosine (d18:1/18:0)*	HMDB0004950	GCST90199644	GCST90200341	19:41121480-41621480	0.084034610047394	0.0892350132263031	0.346334788055536
MR-PCA	glycerophosphoethanolamine	HMDB0000114	phenylethylamine	HMDB0012275	GCST90199808	bioa_015	1:40156715-40656715	-0.148636320240558	0.139043242908545	0.285072606907749
MR-PCA	glycerophosphoethanolamine	HMDB0000114	phenylethylamine	HMDB0012275	GCST90199808	bioa_015	22:24208096-24708096	0.0849903633323745	0.108368646764404	0.432881239994384
MR-PCA	docosapentaenoate (n6 dpa; 22:5n6)	HMDB0001976	methionine sulfoxide	HMDB0002005	GCST90199796	GCST90199625	11:61347212-61847212	-0.261145308047353	0.0933167714447934	0.0051343426189559
MR-PCA	uridine	HMDB0000296	glycerol 3-phosphate	HMDB0000126	M00606	GCST90199638	1:20665172-21165172	-0.223576946606282	0.146038038982908	0.125781732153452
MR-PCA	uridine	HMDB0000296	glycerol 3-phosphate	HMDB0000126	M00606	GCST90199638	7:47852911-48352911	0.0847184935639731	0.145303045969378	0.559861714168048
MR-PCA	uridine	HMDB0000296	glycerol 3-phosphate	HMDB0000126	M00606	GCST90199638	22:50721752-51221752	-0.123015707933797	0.108565165510827	0.257170254464543
MR-PCA	aspartate	HMDB0000191	glucuronate	HMDB0000127	bioa_004	GCST90199641	2:211431243-211931243	0.289657513981756	0.270868566509884	0.284904983571764
MR-PCA	aspartate	HMDB0000191	glucuronate	HMDB0000127	bioa_004	GCST90199641	4:178111051-178611051	-0.0302924659448191	0.108643277487573	0.780379098818247
MR-PCA	aspartate	HMDB0000191	glucuronate	HMDB0000127	bioa_004	GCST90199641	12:101969766-102469766	0.0041860897072215	0.159418031615909	0.979051099032911
MR-PCA	uridine	HMDB0000296	taurochenodeoxycholate	HMDB0000951	GCST90200407	GCST90200337	1:20666238-21166238	-0.0424258464476863	0.0994506243056767	0.66966915858775
MR-PCA	uridine	HMDB0000296	taurochenodeoxycholate	HMDB0000951	GCST90200407	GCST90200337	7:47877194-48377194	-0.136340384092575	0.1180735691556	0.248210406777314
MR-PCA	uridine	HMDB0000296	taurochenodeoxycholate	HMDB0000951	GCST90200407	GCST90200337	22:50686035-51186035	-0.131647510579116	0.0901228057270004	0.14408216688112
MR-PCA	biliverdin	HMDB0001008	theobromine	HMDB0002825	GCST90200706	GCST90199644	2:233898737-234978158	0.0121149598882181	0.0268875574208285	0.652293241949361
MR-PCA	biliverdin	HMDB0001008	theobromine	HMDB0002825	GCST90200706	GCST90199644	12:21102315-21602315	0.138025428031074	0.108582608808971	0.203673178076134
MR-PCA	cystathionine	HMDB0000099	3-aminoisobutyrate	HMDB0002166	GCST90200383	GCST90200310	1:70631670-71131670	-0.132847976580549	0.0773499242462561	0.0858890777369702
MR-PCA	cystathionine	HMDB0000099	3-aminoisobutyrate	HMDB0002166	GCST90200383	GCST90200310	19:33152807-33652807	0.130543655048208	0.128626353612674	0.310150648919326
MR-PCA	biliverdin	HMDB0001008	acetoacetate	HMDB0000060	GCST90200706	GCST90200318	2:233898737-234978158	0.0133553752196351	0.0292347332268956	0.647791469595321
MR-PCA	biliverdin	HMDB0001008	acetoacetate	HMDB0000060	GCST90200706	GCST90200318	12:21102315-21602315	-0.122235628780004	0.118064607764648	0.300515621175204
MR-PCA	serine	HMDB0000187	4-hydroxy-2-oxoglutaric acid	HMDB0002070	GCST90200415	GCST90199897	1:119778579-120514573	-0.0278049728358623	0.0685885594876129	0.685192395832745
MR-PCA	serine	HMDB0000187	4-hydroxy-2-oxoglutaric acid	HMDB0002070	GCST90200415	GCST90199897	2:211290507-212040821	0.263612298091326	0.0817570130497784	0.0012626398155321
MR-PCA	serine	HMDB0000187	4-hydroxy-2-oxoglutaric acid	HMDB0002070	GCST90200415	GCST90199897	7:55905219-56847625	0.0153301669517632	0.0949307568046673	0.871709154039228
MR-PCA	1-(1-enyl-stearoyl)-2-arachidonoyl-gpe (p-18:0/20:4)*	HMDB0005779	glutamine	HMDB0000641	GCST90200058	GCST90200419	11:61307803-62000560	0.0001169046903915	0.0557926966114	0.998328161480628
MR-PCA	1-(1-enyl-stearoyl)-2-arachidonoyl-gpe (p-18:0/20:4)*	HMDB0005779	glutamine	HMDB0000641	GCST90200058	GCST90200419	19:45162079-45662079	4.28846991402673e-05	0.0856224181850116	0.999600372908948
MR-PCA	1-(1-enyl-stearoyl)-2-arachidonoyl-gpe (p-18:0/20:4)*	HMDB0005779	glutamine	HMDB0000641	GCST90200058	GCST90200419	19:55491205-55991205	-0.117681333729286	0.0853257693878437	0.167832980350986
MR-PCA	1-stearoyl-2-oleoyl-gps (18:0/18:1)	HMDB0010163	urea	HMDB0000294	GCST90199652	GCST90200417	3:56598999-57098999	0.0754997980442249	0.100130329287686	0.450840048057783
MR-PCA	acetylphosphate	HMDB0001494	serine	HMDB0000187	M15488	bioa_018	1:109564880-110064880	0.189995016121429	0.0699056527557075	0.0065702114715672
MR-PCA	acetylphosphate	HMDB0001494	serine	HMDB0000187	M15488	bioa_018	6:96128415-96628415	-0.342099123296899	0.125988408872898	0.0066211319154956
MR-PCA	creatinine	HMDB0000562	histidine	HMDB0000177	met-d-Creatinine	GCST90200377	1:62775942-63275942	0.576984847872801	0.413442973085378	0.162846763510351
MR-PCA	creatinine	HMDB0000562	histidine	HMDB0000177	met-d-Creatinine	GCST90200377	1:78344069-78844069	-0.728053094210127	0.48962069455034	0.137021758113821
MR-PCA	creatinine	HMDB0000562	histidine	HMDB0000177	met-d-Creatinine	GCST90200377	1:113008681-113508681	0.301558660404506	0.334716869325222	0.367622058180187
MR-PCA	creatinine	HMDB0000562	histidine	HMDB0000177	met-d-Creatinine	GCST90200377	1:150079982-151190625	0.0106582491894289	0.347840332729177	0.975555675575237
MR-PCA	creatinine	HMDB0000562	histidine	HMDB0000177	met-d-Creatinine	GCST90200377	1:243202864-243702864	-0.513240888185807	0.65839125963404	0.435662967157031
MR-PCA	creatinine	HMDB0000562	histidine	HMDB0000177	met-d-Creatinine	GCST90200377	2:15538692-16038692	0.09460573366504	0.36980894458748	0.79808730441634
MR-PCA	creatinine	HMDB0000562	histidine	HMDB0000177	met-d-Creatinine	GCST90200377	2:18426203-18926203	-0.271199098632568	0.391781687766522	0.488799214740131
MR-PCA	creatinine	HMDB0000562	histidine	HMDB0000177	met-d-Creatinine	GCST90200377	2:73303397-74097901	-0.3844627079237	0.505216217263979	0.446665146074283
MR-PCA	creatinine	HMDB0000562	histidine	HMDB0000177	met-d-Creatinine	GCST90200377	2:121056440-121556440	-0.25592411395467	0.299764080043434	0.393242542742465
MR-PCA	creatinine	HMDB0000562	histidine	HMDB0000177	met-d-Creatinine	GCST90200377	2:148593372-149093372	0.0810119782014171	0.568406509416511	0.886665555498008
MR-PCA	creatinine	HMDB0000562	histidine	HMDB0000177	met-d-Creatinine	GCST90200377	2:176734544-177234544	0.238979792475509	0.372208234700318	0.520834621694719
MR-PCA	creatinine	HMDB0000562	histidine	HMDB0000177	met-d-Creatinine	GCST90200377	2:211293055-211793055	-1.74962497317968	0.315492731992434	2.92796740786861e-08
MR-PCA	creatinine	HMDB0000562	histidine	HMDB0000177	met-d-Creatinine	GCST90200377	2:217394852-217894852	0.16918014249712	0.372051269354113	0.649308777277807
MR-PCA	creatinine	HMDB0000562	histidine	HMDB0000177	met-d-Creatinine	GCST90200377	2:220108198-220608198	-0.635165193387352	0.434505690158244	0.143793011476856
MR-PCA	creatinine	HMDB0000562	histidine	HMDB0000177	met-d-Creatinine	GCST90200377	3:38187471-38687471	0.494788817937629	0.388962659910903	0.203347256164914
MR-PCA	creatinine	HMDB0000562	histidine	HMDB0000177	met-d-Creatinine	GCST90200377	3:141462708-141962708	-0.502461846771126	0.421558561210964	0.233294692902065
MR-PCA	creatinine	HMDB0000562	histidine	HMDB0000177	met-d-Creatinine	GCST90200377	3:185024780-185524780	0.185634425094096	0.482791408395571	0.700606163674052
MR-PCA	creatinine	HMDB0000562	histidine	HMDB0000177	met-d-Creatinine	GCST90200377	4:76880934-77664144	0.254246043721917	0.236769472584718	0.282906680089114
MR-PCA	creatinine	HMDB0000562	histidine	HMDB0000177	met-d-Creatinine	GCST90200377	4:103323863-104102802	-0.473456026255952	0.473502192867174	0.317357694605111
MR-PCA	creatinine	HMDB0000562	histidine	HMDB0000177	met-d-Creatinine	GCST90200377	5:39144851-39644851	-0.255086631112606	0.382743964976169	0.505111966994511
MR-PCA	creatinine	HMDB0000562	histidine	HMDB0000177	met-d-Creatinine	GCST90200377	5:53045546-53835870	0.278726742853494	0.269068177283189	0.300250500456269
MR-PCA	creatinine	HMDB0000562	histidine	HMDB0000177	met-d-Creatinine	GCST90200377	5:176565124-177065124	-0.287076201323837	0.33362715937233	0.389529948478566
MR-PCA	creatinine	HMDB0000562	histidine	HMDB0000177	met-d-Creatinine	GCST90200377	6:43556335-44056335	-0.626087025232216	0.309904413721767	0.0433565813256544
MR-PCA	creatinine	HMDB0000562	histidine	HMDB0000177	met-d-Creatinine	GCST90200377	6:108750742-109250742	-0.384584458457968	0.372637292721395	0.302043490146384
MR-PCA	creatinine	HMDB0000562	histidine	HMDB0000177	met-d-Creatinine	GCST90200377	6:133547208-134047208	0.503009025747146	0.377408422897351	0.182598246170112
MR-PCA	creatinine	HMDB0000562	histidine	HMDB0000177	met-d-Creatinine	GCST90200377	6:160418389-160927934	-0.105459666341821	0.269931910431622	0.696026478347447
MR-PCA	creatinine	HMDB0000562	histidine	HMDB0000177	met-d-Creatinine	GCST90200377	7:1036567-1536567	0.195232515672782	0.292867660994476	0.505012544410909
MR-PCA	creatinine	HMDB0000562	histidine	HMDB0000177	met-d-Creatinine	GCST90200377	7:25488956-25988956	-0.0085710428729071	0.418550031298135	0.983662108868393
MR-PCA	creatinine	HMDB0000562	histidine	HMDB0000177	met-d-Creatinine	GCST90200377	7:76984640-77791673	-0.245993021952785	0.490561913072889	0.616053381725045
MR-PCA	creatinine	HMDB0000562	histidine	HMDB0000177	met-d-Creatinine	GCST90200377	7:128492221-128992221	0.241457725037408	0.411089667546381	0.556961792355205
MR-PCA	creatinine	HMDB0000562	histidine	HMDB0000177	met-d-Creatinine	GCST90200377	7:151165041-151665041	0.36724214493676	0.287797385381717	0.201939943412657
MR-PCA	creatinine	HMDB0000562	histidine	HMDB0000177	met-d-Creatinine	GCST90200377	8:8031142-9250941	-0.212145912074697	0.397161918216153	0.593234495659376
MR-PCA	creatinine	HMDB0000562	histidine	HMDB0000177	met-d-Creatinine	GCST90200377	8:9759952-10530228	-0.660507184024713	0.492182854092682	0.179597449037402
MR-PCA	creatinine	HMDB0000562	histidine	HMDB0000177	met-d-Creatinine	GCST90200377	8:10561829-11945872	-0.599401823749497	0.427556144325321	0.160937521132856
MR-PCA	creatinine	HMDB0000562	histidine	HMDB0000177	met-d-Creatinine	GCST90200377	8:19609539-20109539	0.212262086984865	0.405716058842949	0.600849753760401
MR-PCA	creatinine	HMDB0000562	histidine	HMDB0000177	met-d-Creatinine	GCST90200377	8:23527006-24027006	0.107246449657252	0.42683257741096	0.801612199854548
MR-PCA	creatinine	HMDB0000562	histidine	HMDB0000177	met-d-Creatinine	GCST90200377	8:30157389-30657389	-0.299088492565916	0.372519701155382	0.422044291021275
MR-PCA	creatinine	HMDB0000562	histidine	HMDB0000177	met-d-Creatinine	GCST90200377	8:144768354-145268354	-0.0920936184664074	0.414673527381494	0.824246122397878
MR-PCA	creatinine	HMDB0000562	histidine	HMDB0000177	met-d-Creatinine	GCST90200377	9:71184707-71684707	0.007219634739663	0.415323500283476	0.986130943725924
MR-PCA	creatinine	HMDB0000562	histidine	HMDB0000177	met-d-Creatinine	GCST90200377	10:52398454-52898454	0.806959432683859	0.410798820225696	0.049487607120357
MR-PCA	creatinine	HMDB0000562	histidine	HMDB0000177	met-d-Creatinine	GCST90200377	11:1928330-2428330	-0.418708809957315	0.340891976020828	0.219344062807306
MR-PCA	creatinine	HMDB0000562	histidine	HMDB0000177	met-d-Creatinine	GCST90200377	11:2548804-3048804	0.0281113648245432	0.262074623336151	0.914578961082558
MR-PCA	creatinine	HMDB0000562	histidine	HMDB0000177	met-d-Creatinine	GCST90200377	11:30504837-31294673	-0.564898738652804	0.239226685602101	0.01820837132333
MR-PCA	creatinine	HMDB0000562	histidine	HMDB0000177	met-d-Creatinine	GCST90200377	11:116373213-117240760	0.0375713613686205	0.325457784325373	0.908095121900406
MR-PCA	creatinine	HMDB0000562	histidine	HMDB0000177	met-d-Creatinine	GCST90200377	12:15092463-15592463	-0.135197937165378	0.408239852584897	0.740513960607329
MR-PCA	creatinine	HMDB0000562	histidine	HMDB0000177	met-d-Creatinine	GCST90200377	15:41118334-41871842	-0.384282687492048	0.487165536863394	0.430221095645139
MR-PCA	creatinine	HMDB0000562	histidine	HMDB0000177	met-d-Creatinine	GCST90200377	15:45400360-46179051	0.356266648044413	0.277819166219327	0.199713281861618
MR-PCA	creatinine	HMDB0000562	histidine	HMDB0000177	met-d-Creatinine	GCST90200377	15:53700578-54200578	0.228391379489644	0.461598935791892	0.620753193626253
MR-PCA	creatinine	HMDB0000562	histidine	HMDB0000177	met-d-Creatinine	GCST90200377	15:76097375-76597375	0.0025318246801709	0.419024903694212	0.99517906569853
MR-PCA	creatinine	HMDB0000562	histidine	HMDB0000177	met-d-Creatinine	GCST90200377	16:20142332-21335139	-0.0293900317157796	0.231964950770408	0.899177598615342
MR-PCA	creatinine	HMDB0000562	histidine	HMDB0000177	met-d-Creatinine	GCST90200377	16:89453424-89953424	0.909167494200509	0.457530095724502	0.0469090300850581
MR-PCA	creatinine	HMDB0000562	histidine	HMDB0000177	met-d-Creatinine	GCST90200377	17:19176536-19724875	-0.0253295932333156	0.308369585415933	0.934535087367006
MR-PCA	creatinine	HMDB0000562	histidine	HMDB0000177	met-d-Creatinine	GCST90200377	17:37200083-37954217	0.676432629811969	0.381104207021152	0.0759097322027575
MR-PCA	creatinine	HMDB0000562	histidine	HMDB0000177	met-d-Creatinine	GCST90200377	17:58690466-59700441	-0.578740220710054	0.310735654070846	0.0625348819965561
MR-PCA	creatinine	HMDB0000562	histidine	HMDB0000177	met-d-Creatinine	GCST90200377	18:76910235-77410235	-0.0194450936851348	0.347671779597895	0.955398004629534
MR-PCA	creatinine	HMDB0000562	histidine	HMDB0000177	met-d-Creatinine	GCST90200377	19:32940263-33709298	0.35684633654935	0.350791946641036	0.309030138183659
MR-PCA	creatinine	HMDB0000562	histidine	HMDB0000177	met-d-Creatinine	GCST90200377	19:45162079-45662079	-0.32895090833088	0.400026839620549	0.410893605540475
MR-PCA	creatinine	HMDB0000562	histidine	HMDB0000177	met-d-Creatinine	GCST90200377	20:32653904-33537782	0.396955985816917	0.456619342679241	0.384662954980899
MR-PCA	creatinine	HMDB0000562	histidine	HMDB0000177	met-d-Creatinine	GCST90200377	22:38345240-38845240	-0.666023363089979	0.513224996036184	0.194382884499927
MR-PCA	tryptophan	HMDB0000929	aspartate	HMDB0000191	GCST90200441	GCST90200370	4:156527528-157027528	0.0465800941736403	0.0902419919806975	0.605736569841854
MR-PCA	tryptophan	HMDB0000929	aspartate	HMDB0000191	GCST90200441	GCST90200370	6:111301079-112053797	0.096970355936322	0.0980769186714544	0.32280142762509
MR-PCA	citrulline	HMDB0000904	myo-inositol	HMDB0000211	GCST90200403	GCST90200401	2:211084708-211584708	-0.0078632324749073	0.0960144262551804	0.934729125230917
MR-PCA	citrulline	HMDB0000904	myo-inositol	HMDB0000211	GCST90200403	GCST90200401	9:133044244-133573675	-0.0554677498926974	0.0925775788671632	0.549073628695552
MR-PCA	myo-inositol	HMDB0000211	2-oxoarginine*	HMDB0004225	GCST90200401	GCST90199903	16:24676314-25176314	0.220897335979053	0.0969617862862677	0.0227152818881384
MR-PCA	myo-inositol	HMDB0000211	2-oxoarginine*	HMDB0004225	GCST90200401	GCST90199903	19:18383755-18883755	0.235425706020016	0.125989546891148	0.0616766748792511
MR-PCA	betaine	HMDB0000043	alpha-ketobutyrate	HMDB0000005	GCST90200425	GCST90200438	2:211290507-211790507	-0.192235186947023	0.101909404149411	0.0592499431666913
MR-PCA	betaine	HMDB0000043	alpha-ketobutyrate	HMDB0000005	GCST90200425	GCST90200438	5:78081434-78907016	-0.0308348812037324	0.0599276516286847	0.60687791530106
MR-PCA	betaine	HMDB0000043	alpha-ketobutyrate	HMDB0000005	GCST90200425	GCST90200438	6:160264283-160825366	-0.169673879671216	0.0751262535222245	0.0239134799581305
MR-PCA	betaine	HMDB0000043	alpha-ketobutyrate	HMDB0000005	GCST90200425	GCST90200438	12:68601-568601	-0.0662745681094339	0.0705020159297013	0.347198112430295
MR-PCA	betaine	HMDB0000043	alpha-ketobutyrate	HMDB0000005	GCST90200425	GCST90200438	17:17178278-17678278	-0.0459352406855735	0.10770939271105	0.66976259011465
MR-PCA	betaine	HMDB0000043	alpha-ketobutyrate	HMDB0000005	GCST90200425	GCST90200438	21:44165982-44665982	-0.0895597550334279	0.117287192573533	0.445109436823027
MR-PCA	n1-methyl-2-pyridone-5-carboxamide	HMDB0004193	creatine	HMDB0000064	GCST90199778	GCST90200323	2:135485648-135985648	0.251002769883203	0.140361180214879	0.0737335120197436
MR-PCA	n1-methyl-2-pyridone-5-carboxamide	HMDB0004193	creatine	HMDB0000064	GCST90199778	GCST90200323	7:10019022-10519022	0.0101025548395947	0.102935827343461	0.921817787203235
MR-PCA	n-acetylglucosaminylasparagine	HMDB0000489	cysteine	HMDB0000574	GCST90200316	GCST90200439	4:178111987-178611987	-0.115764787879194	0.090664390497469	0.201655361681271
MR-PCA	n-acetylglucosaminylasparagine	HMDB0000489	cysteine	HMDB0000574	GCST90200316	GCST90200439	6:167457759-167966043	-0.0484873065800427	0.0362830529334041	0.181430859872068
MR-PCA	n-acetylglucosaminylasparagine	HMDB0000489	cysteine	HMDB0000574	GCST90200316	GCST90200439	14:94594947-95094947	-0.0959317341362759	0.084313077415747	0.255202446293624
MR-PCA	n-acetylglucosaminylasparagine	HMDB0000489	cysteine	HMDB0000574	GCST90200316	GCST90200439	17:64055051-64555051	-0.0054224042296896	0.0925352873229996	0.953272118968069
MR-PCA	5-oxoproline	HMDB0000267	dehydroepiandrosterone sulfate (dhea-s)	HMDB0001032	M01494	GCST90199673	8:144903138-145403138	-0.0030131299421877	0.0457803379835904	0.94752342698377
MR-PCA	glutamate	HMDB0000148	biliverdin	HMDB0001008	bioa_007	GCST90200706	12:121174861-121674861	-0.250304521811135	0.26406418785536	0.343184070426302
MR-PCA	glutamine	HMDB0000641	citrate	HMDB0000094	M00053	GCST90200304	12:56615040-57115040	-0.0264529407898842	0.106940653525186	0.804628898866278
MR-PCA	3-(4-hydroxyphenyl)lactate	HMDB0000755	alanine	HMDB0000161	M32197	met-d-Ala	17:79879970-80379970	0.183663869148696	0.0341249684696816	7.36233257556123e-08
MR-PCA	1-methylnicotinamide	HMDB0000699	uridine	HMDB0000296	GCST90200406	M00606	6:160317928-160817928	0.0151419256057276	0.118686200867555	0.898481758890512
MR-PCA	ornithine	HMDB0000214	sarcosine	HMDB0000271	bioa_014	GCST90200291	2:219037276-219805573	-0.321055735282985	0.266651956210484	0.228579751146621
MR-PCA	ornithine	HMDB0000214	sarcosine	HMDB0000271	bioa_014	GCST90200291	4:144415809-145209327	-0.114204040051316	0.290539787026509	0.69426380022145
MR-PCA	ornithine	HMDB0000214	sarcosine	HMDB0000271	bioa_014	GCST90200291	6:131638147-132138147	0.0506098006429959	0.236914252997875	0.830842815975151
MR-PCA	ornithine	HMDB0000214	sarcosine	HMDB0000271	bioa_014	GCST90200291	10:97138162-97638162	0.181178745649818	0.286722531330155	0.527455008252934
MR-PCA	ornithine	HMDB0000214	sarcosine	HMDB0000271	bioa_014	GCST90200291	12:46964292-47464292	-0.124621353523621	0.211602227237224	0.55590045264638
MR-PCA	ornithine	HMDB0000214	sarcosine	HMDB0000271	bioa_014	GCST90200291	12:132819894-133319894	0.35465425515468	0.298152857180809	0.234241082765904
MR-PCA	ornithine	HMDB0000214	sarcosine	HMDB0000271	bioa_014	GCST90200291	19:12789284-13289284	0.0348797657162923	0.257856198120746	0.892399759420029
MR-PCA	gluconate	HMDB0000625	leucine	HMDB0000687	GCST90200373	bioa_011	4:99521223-100894070	-0.0092337270331971	0.0247593042014144	0.709193337209956
MR-PCA	2-hydroxyphenylacetate	HMDB0000669	betaine	HMDB0000043	GCST90200369	M03141	9:131329579-131829579	-0.0737377801719108	0.099646975434828	0.459305971894535
MR-PCA	2-hydroxyphenylacetate	HMDB0000669	betaine	HMDB0000043	GCST90200369	M03141	12:122051275-122551275	0.278002676308597	0.173914797096311	0.109931907608233
MR-PCA	mannose	HMDB0000169	creatinine	HMDB0000562	M00584	GCST90200366	2:27182547-28770083	0.0915805627583184	0.0607570987469996	0.131727925399484
MR-PCA	myo-inositol	HMDB0000211	n-stearoyl-sphingosine (d18:1/18:0)*	HMDB0004950	GCST90200401	GCST90200341	16:24676314-25176314	-0.0764452729005951	0.0967790921144522	0.42958938173456
MR-PCA	myo-inositol	HMDB0000211	n-stearoyl-sphingosine (d18:1/18:0)*	HMDB0004950	GCST90200401	GCST90200341	19:18383755-18883755	0.0810334763254847	0.125759134372747	0.51934551940594
MR-PCA	alanine	HMDB0000161	1-(1-enyl-stearoyl)-2-arachidonoyl-gpe (p-18:0/20:4)*	HMDB0005779	bioa_001	GCST90200058	1:206985954-207485954	0.159286766350574	0.336169362900478	0.6356219094355
MR-PCA	alanine	HMDB0000161	1-(1-enyl-stearoyl)-2-arachidonoyl-gpe (p-18:0/20:4)*	HMDB0005779	bioa_001	GCST90200058	2:27143030-28594285	-0.626876196262792	0.313378214500227	0.0454590110006186
MR-PCA	alanine	HMDB0000161	1-(1-enyl-stearoyl)-2-arachidonoyl-gpe (p-18:0/20:4)*	HMDB0005779	bioa_001	GCST90200058	2:64958074-65458074	0.120326481004839	0.26855774330448	0.654119304418738
MR-PCA	alanine	HMDB0000161	1-(1-enyl-stearoyl)-2-arachidonoyl-gpe (p-18:0/20:4)*	HMDB0005779	bioa_001	GCST90200058	3:71155270-71655270	-0.672501456857424	0.517966337465966	0.194167183324912
MR-PCA	alanine	HMDB0000161	1-(1-enyl-stearoyl)-2-arachidonoyl-gpe (p-18:0/20:4)*	HMDB0005779	bioa_001	GCST90200058	4:88976422-89476422	-0.650985504055052	0.366996844898261	0.0760933072577122
MR-PCA	alanine	HMDB0000161	1-(1-enyl-stearoyl)-2-arachidonoyl-gpe (p-18:0/20:4)*	HMDB0005779	bioa_001	GCST90200058	7:72732874-73232874	-0.35616348274741	0.430081641613901	0.407596917037405
MR-PCA	alanine	HMDB0000161	1-(1-enyl-stearoyl)-2-arachidonoyl-gpe (p-18:0/20:4)*	HMDB0005779	bioa_001	GCST90200058	8:145568681-146068681	-0.112443224704583	0.49958609728551	0.821922667132988
MR-PCA	alanine	HMDB0000161	1-(1-enyl-stearoyl)-2-arachidonoyl-gpe (p-18:0/20:4)*	HMDB0005779	bioa_001	GCST90200058	9:4040541-4540541	0.471307877293974	0.446408648996702	0.291070218015881
MR-PCA	alanine	HMDB0000161	1-(1-enyl-stearoyl)-2-arachidonoyl-gpe (p-18:0/20:4)*	HMDB0005779	bioa_001	GCST90200058	12:46636543-47713425	0.147120034623711	0.188796914170987	0.435832339366783
MR-PCA	alanine	HMDB0000161	1-(1-enyl-stearoyl)-2-arachidonoyl-gpe (p-18:0/20:4)*	HMDB0005779	bioa_001	GCST90200058	12:56615040-57115040	0.468601134345701	0.264302178982222	0.0762328629872231
MR-PCA	alanine	HMDB0000161	1-(1-enyl-stearoyl)-2-arachidonoyl-gpe (p-18:0/20:4)*	HMDB0005779	bioa_001	GCST90200058	12:59727701-60227701	0.508401226972985	0.332739827986734	0.1265313653009
MR-PCA	alanine	HMDB0000161	1-(1-enyl-stearoyl)-2-arachidonoyl-gpe (p-18:0/20:4)*	HMDB0005779	bioa_001	GCST90200058	14:75116447-75616447	0.695593778595256	0.508581048164764	0.171401395015317
MR-PCA	alanine	HMDB0000161	1-(1-enyl-stearoyl)-2-arachidonoyl-gpe (p-18:0/20:4)*	HMDB0005779	bioa_001	GCST90200058	16:69621701-70931491	-0.0137222250111252	0.229366403513242	0.952293694865835
MR-PCA	alanine	HMDB0000161	1-(1-enyl-stearoyl)-2-arachidonoyl-gpe (p-18:0/20:4)*	HMDB0005779	bioa_001	GCST90200058	17:40568584-41068584	-0.910666941622569	0.537000535325601	0.0899162012835252
MR-PCA	alanine	HMDB0000161	1-(1-enyl-stearoyl)-2-arachidonoyl-gpe (p-18:0/20:4)*	HMDB0005779	bioa_001	GCST90200058	22:18906543-19406543	0.524843148965886	0.462152911892289	0.256103803809003
MR-PCA	phenylpyruvate	HMDB0000205	cytidine	HMDB0000089	GCST90200365	GCST90200429	9:131315554-131815554	-0.0356608335497844	0.107822717372764	0.740844052152066
MR-PCA	phenylpyruvate	HMDB0000205	cytidine	HMDB0000089	GCST90200365	GCST90200429	16:58503995-59003995	-0.149323020621486	0.103392547333869	0.148673195464987
MR-PCA	cholesterol	HMDB0000067	acetate	HMDB0000042	M00063	met-d-Acetate	1:109571511-110071511	-0.0135859004697801	0.0386103016383366	0.724933939964934
MR-PCA	glutamate	HMDB0000148	n1-methyl-2-pyridone-5-carboxamide	HMDB0004193	bioa_007	GCST90199778	12:121174861-121674861	0.093967925350407	0.26541096203247	0.723303743929666
MR-PCA	serine	HMDB0000187	3-methyl-2-oxobutyrate	HMDB0000019	GCST90200415	GCST90199677	1:119778579-120514573	0.0113799457920012	0.0671849166121779	0.865495826763957
MR-PCA	serine	HMDB0000187	3-methyl-2-oxobutyrate	HMDB0000019	GCST90200415	GCST90199677	2:211290507-212040821	0.145281898718418	0.0801054481089436	0.0697342183968039
MR-PCA	serine	HMDB0000187	3-methyl-2-oxobutyrate	HMDB0000019	GCST90200415	GCST90199677	7:55905219-56847625	0.163443262366406	0.0929795605973434	0.078774606189882
MR-PCA	7-methylxanthine	HMDB0001991	phenylalanine	HMDB0000159	GCST90199754	M00064	15:74777880-75578595	-0.0465629136881143	0.166733444021578	0.780041011042708
MR-PCA	asparagine	HMDB0000168	lactate	HMDB0000190	M34283	GCST90200408	11:61916235-62416235	-0.0293376414002009	0.148140757646331	0.8430145826103
MR-PCA	asparagine	HMDB0000168	lactate	HMDB0000190	M34283	GCST90200408	14:104016664-104812812	0.0197780142976247	0.121987827689311	0.871202657194131
MR-PCA	sphingosine 1-phosphate	HMDB0000277	5,6-dihydrothymine	HMDB0000079	GCST90199657	GCST90200339	17:74160792-74684003	-0.0522083533602225	0.0843060393609046	0.535737313858777
MR-PCA	histidine	HMDB0000177	glycochenodeoxycholate	HMDB0000637	bioa_009	GCST90200342	2:27492603-27992603	0.241066011979171	0.511931764250428	0.637715852915029
MR-PCA	histidine	HMDB0000177	glycochenodeoxycholate	HMDB0000637	bioa_009	GCST90200342	2:211331245-211831245	-0.299958477474623	0.319675020562475	0.348078357930012
MR-PCA	histidine	HMDB0000177	glycochenodeoxycholate	HMDB0000637	bioa_009	GCST90200342	3:186208322-186708322	-0.173090739015602	0.295884033750395	0.558550945384331
MR-PCA	histidine	HMDB0000177	glycochenodeoxycholate	HMDB0000637	bioa_009	GCST90200342	4:186893802-187393802	0.368930617452246	0.2361721974251	0.118258421273306
MR-PCA	histidine	HMDB0000177	glycochenodeoxycholate	HMDB0000637	bioa_009	GCST90200342	12:56615040-57115040	1.14433659004452	0.428533435053401	0.0075770990340485
MR-PCA	histidine	HMDB0000177	glycochenodeoxycholate	HMDB0000637	bioa_009	GCST90200342	12:96083535-96730076	-0.0669902379031968	0.151405806423644	0.658160073692349
MR-PCA	histidine	HMDB0000177	glycochenodeoxycholate	HMDB0000637	bioa_009	GCST90200342	14:21229605-21729605	-0.190705259881834	0.319047328025944	0.550017802677525
MR-PCA	histidine	HMDB0000177	glycochenodeoxycholate	HMDB0000637	bioa_009	GCST90200342	15:58473939-58973939	-0.645135405519005	0.346850658538754	0.0628883076384946
MR-PCA	glutamine	HMDB0000641	methionine	HMDB0000696	met-d-Gln	bioa_013	1:213912734-214412734	0.134628113756252	0.242186234911432	0.578288291546307
MR-PCA	glutamine	HMDB0000641	methionine	HMDB0000696	met-d-Gln	bioa_013	2:26939063-28767861	0.521652074317878	0.103743146025511	4.94836994492056e-07
MR-PCA	glutamine	HMDB0000641	methionine	HMDB0000696	met-d-Gln	bioa_013	2:190998205-192033792	0.116501266888257	0.130170553783894	0.370792750030666
MR-PCA	glutamine	HMDB0000641	methionine	HMDB0000696	met-d-Gln	bioa_013	2:211168890-211668890	0.167390117709899	0.291449009651426	0.565739386261616
MR-PCA	glutamine	HMDB0000641	methionine	HMDB0000696	met-d-Gln	bioa_013	3:38941335-39441335	0.676065393919679	0.310833642797029	0.0296295809794853
MR-PCA	glutamine	HMDB0000641	methionine	HMDB0000696	met-d-Gln	bioa_013	3:52085887-52937605	-0.280410592596309	0.352800258949026	0.426721693480532
MR-PCA	glutamine	HMDB0000641	methionine	HMDB0000696	met-d-Gln	bioa_013	3:159689586-160441236	0.211632508045268	0.192985511048356	0.272805870976192
MR-PCA	glutamine	HMDB0000641	methionine	HMDB0000696	met-d-Gln	bioa_013	5:55611894-56111894	-0.342039917921397	0.255404894216866	0.180503427086847
MR-PCA	glutamine	HMDB0000641	methionine	HMDB0000696	met-d-Gln	bioa_013	6:20425792-20925792	0.294375887804268	0.255597718377331	0.249437946457909
MR-PCA	glutamine	HMDB0000641	methionine	HMDB0000696	met-d-Gln	bioa_013	6:41265224-41765224	0.436128435117552	0.269892476214988	0.106108578439812
MR-PCA	glutamine	HMDB0000641	methionine	HMDB0000696	met-d-Gln	bioa_013	6:56020405-56520405	0.745620921973626	0.294588301318053	0.0113718112235576
MR-PCA	glutamine	HMDB0000641	methionine	HMDB0000696	met-d-Gln	bioa_013	6:126492728-127693092	0.610206737096993	0.234487291293855	0.0092600280374089
MR-PCA	glutamine	HMDB0000641	methionine	HMDB0000696	met-d-Gln	bioa_013	6:131635614-132135614	0.245500903938683	0.223842288177679	0.272747031261303
MR-PCA	glutamine	HMDB0000641	methionine	HMDB0000696	met-d-Gln	bioa_013	7:72772933-73272933	0.299068274228195	0.154470113679932	0.0528564952951974
MR-PCA	glutamine	HMDB0000641	methionine	HMDB0000696	met-d-Gln	bioa_013	8:17124777-17669461	0.570269865944858	0.178927517244631	0.001436793802557
MR-PCA	glutamine	HMDB0000641	methionine	HMDB0000696	met-d-Gln	bioa_013	8:126231747-126731747	0.379116154465769	0.404702564368224	0.34887315106628
MR-PCA	glutamine	HMDB0000641	methionine	HMDB0000696	met-d-Gln	bioa_013	9:4040541-4540541	0.841340025731024	0.226381360195499	0.0002020238795878
MR-PCA	glutamine	HMDB0000641	methionine	HMDB0000696	met-d-Gln	bioa_013	9:21884172-22384172	0.655461066021808	0.223860696522938	0.0034116501137239
MR-PCA	glutamine	HMDB0000641	methionine	HMDB0000696	met-d-Gln	bioa_013	10:98828483-99609412	-0.108871417804695	0.0969106279438633	0.261258808460861
MR-PCA	glutamine	HMDB0000641	methionine	HMDB0000696	met-d-Gln	bioa_013	10:114535278-115035278	0.171132796402224	0.296260689448812	0.563505436281043
MR-PCA	glutamine	HMDB0000641	methionine	HMDB0000696	met-d-Gln	bioa_013	11:8005408-8505408	0.490687541965367	0.176145734382219	0.0053413803849176
MR-PCA	glutamine	HMDB0000641	methionine	HMDB0000696	met-d-Gln	bioa_013	11:18148958-18648958	0.401465671918866	0.261376428431219	0.124546377199785
MR-PCA	glutamine	HMDB0000641	methionine	HMDB0000696	met-d-Gln	bioa_013	11:73860169-74360169	0.188407344450918	0.300244931334185	0.530323569864942
MR-PCA	glutamine	HMDB0000641	methionine	HMDB0000696	met-d-Gln	bioa_013	12:4051876-4551876	0.0644462972558018	0.235321630325476	0.784188568881113
MR-PCA	glutamine	HMDB0000641	methionine	HMDB0000696	met-d-Gln	bioa_013	12:46377388-47736079	0.660726571166478	0.108851804397063	1.2793865440062702e-09
MR-PCA	glutamine	HMDB0000641	methionine	HMDB0000696	met-d-Gln	bioa_013	12:55949170-57674145	-0.251559482804294	0.041272454783558	1.09373306991741e-09
MR-PCA	glutamine	HMDB0000641	methionine	HMDB0000696	met-d-Gln	bioa_013	12:59330993-60240767	0.363819025643902	0.143035757992643	0.0109731420970084
MR-PCA	glutamine	HMDB0000641	methionine	HMDB0000696	met-d-Gln	bioa_013	12:121134495-121634495	0.788426306796612	0.297362693146828	0.0080159754335799
MR-PCA	glutamine	HMDB0000641	methionine	HMDB0000696	met-d-Gln	bioa_013	14:21242229-21782312	0.221065982424188	0.171886955258946	0.198403760274772
MR-PCA	glutamine	HMDB0000641	methionine	HMDB0000696	met-d-Gln	bioa_013	14:74940531-75440531	-0.0946959774333694	0.287563623400692	0.741925589881908
MR-PCA	glutamine	HMDB0000641	methionine	HMDB0000696	met-d-Gln	bioa_013	14:100545139-101045139	-0.418405610516064	0.323446431972016	0.195808637806928
MR-PCA	glutamine	HMDB0000641	methionine	HMDB0000696	met-d-Gln	bioa_013	16:70118909-70618909	0.77033721258522	0.330861031178014	0.0198972260054882
MR-PCA	glutamine	HMDB0000641	methionine	HMDB0000696	met-d-Gln	bioa_013	17:25345818-25845818	-0.0743024969053245	0.255951917461624	0.771587769151425
MR-PCA	glutamine	HMDB0000641	methionine	HMDB0000696	met-d-Gln	bioa_013	18:31306350-31806350	0.67114715776826	0.266006456768031	0.0116342396109452
MR-PCA	glutamine	HMDB0000641	methionine	HMDB0000696	met-d-Gln	bioa_013	20:55862882-56362882	-0.336026068610459	0.23509162201916	0.15290627836319
MR-PCA	glutamine	HMDB0000641	methionine	HMDB0000696	met-d-Gln	bioa_013	22:44074730-44574730	0.597111785893173	0.263082027382603	0.0232270588375741
MR-PCA	glutamate	HMDB0000148	sphingosine 1-phosphate	HMDB0000277	GCST90200412	GCST90199657	5:36388589-36888589	-0.0187096556973835	0.0848437715884768	0.825467049841509
MR-PCA	glucose	HMDB0000122	serine	HMDB0000187	met-d-Glucose	GCST90200415	2:165251927-165751927	-0.869770301221712	0.442889558748007	0.0495470598163426
MR-PCA	glucose	HMDB0000122	serine	HMDB0000187	met-d-Glucose	GCST90200415	2:169498833-170056652	-0.201146868495147	0.154873213985009	0.194018031290767
MR-PCA	glucose	HMDB0000122	serine	HMDB0000187	met-d-Glucose	GCST90200415	3:122819058-123319058	0.38373226262813	0.384598626981933	0.318401884232544
MR-PCA	glucose	HMDB0000122	serine	HMDB0000187	met-d-Glucose	GCST90200415	3:151951767-152451767	0.317954486637991	0.464474184706538	0.493629716808632
MR-PCA	glucose	HMDB0000122	serine	HMDB0000187	met-d-Glucose	GCST90200415	3:170377909-170877909	-0.0580779566264519	0.354256176755454	0.869775713171379
MR-PCA	glucose	HMDB0000122	serine	HMDB0000187	met-d-Glucose	GCST90200415	4:185468314-185968314	0.362931099017344	0.416250978293921	0.383260481306051
MR-PCA	glucose	HMDB0000122	serine	HMDB0000187	met-d-Glucose	GCST90200415	5:95479406-95979406	0.0457783308464926	0.499402086938002	0.926963190313769
MR-PCA	glucose	HMDB0000122	serine	HMDB0000187	met-d-Glucose	GCST90200415	6:7000270-7500270	0.127793966163736	0.399498971374762	0.749055058108487
MR-PCA	glucose	HMDB0000122	serine	HMDB0000187	met-d-Glucose	GCST90200415	7:14801789-15301789	0.203534462556083	0.31767324107028	0.521715124677451
MR-PCA	glucose	HMDB0000122	serine	HMDB0000187	met-d-Glucose	GCST90200415	7:43935955-44473721	-0.14469918181601	0.227116323950929	0.524050038810387
MR-PCA	glucose	HMDB0000122	serine	HMDB0000187	met-d-Glucose	GCST90200415	8:117934783-118434783	0.125880300679217	0.412694041197249	0.760350247725368
MR-PCA	glucose	HMDB0000122	serine	HMDB0000187	met-d-Glucose	GCST90200415	9:21884068-22384068	-0.0480665255022624	0.313969580215517	0.878324984828378
MR-PCA	glucose	HMDB0000122	serine	HMDB0000187	met-d-Glucose	GCST90200415	10:2888477-3388477	-0.139408945137885	0.280839921502472	0.619612204719512
MR-PCA	glucose	HMDB0000122	serine	HMDB0000187	met-d-Glucose	GCST90200415	10:112762852-113262852	-0.07383948933241	0.355406724168422	0.835415952696824
MR-PCA	glucose	HMDB0000122	serine	HMDB0000187	met-d-Glucose	GCST90200415	10:114504071-115004071	-0.0851184517549615	0.411089448736972	0.835966286063677
MR-PCA	glucose	HMDB0000122	serine	HMDB0000187	met-d-Glucose	GCST90200415	12:4134844-4634844	0.0676431034058215	0.277323052003293	0.807297067299901
MR-PCA	glucose	HMDB0000122	serine	HMDB0000187	met-d-Glucose	GCST90200415	12:111682800-112523499	1.08297533907753	0.481772127552711	0.0245825971613323
MR-PCA	glucose	HMDB0000122	serine	HMDB0000187	met-d-Glucose	GCST90200415	12:121166650-121666650	0.103056641232151	0.480267485789641	0.83009341793984
MR-PCA	glucose	HMDB0000122	serine	HMDB0000187	met-d-Glucose	GCST90200415	13:28213465-28721145	-0.0871729914575365	0.360780224748856	0.809071887927824
MR-PCA	glucose	HMDB0000122	serine	HMDB0000187	met-d-Glucose	GCST90200415	17:43272775-44380160	1.01274874693294	0.683849865464602	0.138619395579497
MR-PCA	glucose	HMDB0000122	serine	HMDB0000187	met-d-Glucose	GCST90200415	17:44543627-45043627	1.13048394871536	0.53748352070555	0.0354403889520292
MR-PCA	glucose	HMDB0000122	serine	HMDB0000187	met-d-Glucose	GCST90200415	20:22311971-22811971	-0.815421307733883	0.691039124419797	0.238003011557001
MR-PCA	valine	HMDB0000883	sarcosine	HMDB0000271	met-d-Val	bioa_031	2:27480940-28253616	-0.256407787036968	0.187723834508896	0.171977373698582
MR-PCA	valine	HMDB0000883	sarcosine	HMDB0000271	met-d-Val	bioa_031	2:64975088-65475088	-0.280587478927701	0.15736282132151	0.074576405760323
MR-PCA	valine	HMDB0000883	sarcosine	HMDB0000271	met-d-Val	bioa_031	2:165251927-165751927	-0.400817645762693	0.238564771728854	0.0929338060452363
MR-PCA	valine	HMDB0000883	sarcosine	HMDB0000271	met-d-Val	bioa_031	2:226858446-227358446	-0.201623798189429	0.324797468127609	0.534752435787395
MR-PCA	valine	HMDB0000883	sarcosine	HMDB0000271	met-d-Val	bioa_031	3:135701113-136578270	-0.71537986771986	0.31723134555104	0.0241287420004491
MR-PCA	valine	HMDB0000883	sarcosine	HMDB0000271	met-d-Val	bioa_031	4:86953335-87453335	-0.034318302971461	0.212549644043154	0.871730974589855
MR-PCA	valine	HMDB0000883	sarcosine	HMDB0000271	met-d-Val	bioa_031	4:87663610-88163610	0.0707259904104238	0.229526942980298	0.757977270023351
MR-PCA	valine	HMDB0000883	sarcosine	HMDB0000271	met-d-Val	bioa_031	4:88882515-89510546	-0.172244144396289	0.0754800165142464	0.0224903205763455
MR-PCA	valine	HMDB0000883	sarcosine	HMDB0000271	met-d-Val	bioa_031	5:55564890-56064890	0.199424362161733	0.192314657940511	0.299750247475302
MR-PCA	valine	HMDB0000883	sarcosine	HMDB0000271	met-d-Val	bioa_031	12:56199875-57115338	0.335384944748831	0.174880153352411	0.0551365305333175
MR-PCA	valine	HMDB0000883	sarcosine	HMDB0000271	met-d-Val	bioa_031	12:122278263-122778263	0.231550313834434	0.240709834964464	0.336075788978704
MR-PCA	valine	HMDB0000883	sarcosine	HMDB0000271	met-d-Val	bioa_031	14:102468052-102968052	-0.377236611958092	0.373176566903409	0.312074016258246
MR-PCA	valine	HMDB0000883	sarcosine	HMDB0000271	met-d-Val	bioa_031	16:69315747-70918195	0.0353632404741574	0.136813019423427	0.796037547117353
MR-PCA	valine	HMDB0000883	sarcosine	HMDB0000271	met-d-Val	bioa_031	17:6935779-7435779	-0.0027668194808963	0.139311724814372	0.98415454673122
MR-PCA	valine	HMDB0000883	sarcosine	HMDB0000271	met-d-Val	bioa_031	17:79384062-79884062	0.092184267862998	0.294850706030837	0.754548661995622
MR-PCA	valine	HMDB0000883	sarcosine	HMDB0000271	met-d-Val	bioa_031	19:13901809-14401809	0.181494638014014	0.205482843689201	0.377096174452368
MR-PCA	valine	HMDB0000883	sarcosine	HMDB0000271	met-d-Val	bioa_031	19:49050431-49611255	-0.0711470315044408	0.144210928836087	0.621762513788101
MR-PCA	valine	HMDB0000883	sarcosine	HMDB0000271	met-d-Val	bioa_031	22:18665347-19165347	0.222860462528976	0.221684619760752	0.314750429794101
MR-PCA	biliverdin	HMDB0001008	3-ureidopropionate	HMDB0000026	M02137	GCST90200283	2:234046650-234918570	0.0160891528095645	0.0324338088805561	0.619851262119951
MR-PCA	glycerophosphorylcholine (gpc)	HMDB0000086	3-methyl-2-oxovalerate	HMDB0000491	GCST90199629	GCST90199631	1:40156715-40656715	-0.0742103030679796	0.116761936519904	0.525057180094527
MR-PCA	5-methylthioadenosine (mta)	HMDB0001173	taurocholate	HMDB0000036	GCST90200359	GCST90200333	2:211290507-211790507	0.0849163306032783	0.110933289723465	0.443990514891343
MR-PCA	5-methylthioadenosine (mta)	HMDB0001173	taurocholate	HMDB0000036	GCST90200359	GCST90200333	6:149659491-150411114	0.0294296590141269	0.147695719513501	0.842060373628234
MR-PCA	5-methylthioadenosine (mta)	HMDB0001173	taurocholate	HMDB0000036	GCST90200359	GCST90200333	6:160319068-160819068	-0.046248275887276	0.111925268855441	0.67945514767976
MR-PCA	5-methylthioadenosine (mta)	HMDB0001173	taurocholate	HMDB0000036	GCST90200359	GCST90200333	16:16009596-16509596	-0.0190629127892673	0.0962545630473128	0.843008410405491
MR-PCA	phosphate	HMDB0001429	cortisol	HMDB0000063	GCST90200393	GCST90200378	1:21570042-22070042	-0.0208786380431524	0.0813784132816219	0.797516632253492
MR-PCA	histidine	HMDB0000177	valine	HMDB0000883	met-d-His	M01649	1:168963261-169463261	0.467508760538171	0.616533065565637	0.448279428948287
MR-PCA	histidine	HMDB0000177	valine	HMDB0000883	met-d-His	M01649	2:27491237-27991237	-1.73145797809647	0.475062797121126	0.0002677113345303
MR-PCA	histidine	HMDB0000177	valine	HMDB0000883	met-d-His	M01649	2:211290507-212074453	0.648438892695649	0.338237723019445	0.0552239691746371
MR-PCA	histidine	HMDB0000177	valine	HMDB0000883	met-d-His	M01649	3:148408762-149190142	-0.149761950699391	0.294801266248397	0.611446426762386
MR-PCA	histidine	HMDB0000177	valine	HMDB0000883	met-d-His	M01649	8:145389726-145889726	-0.568569517089618	0.551966416687529	0.302972494941248
MR-PCA	histidine	HMDB0000177	valine	HMDB0000883	met-d-His	M01649	12:46932531-47432531	1.07617888951051	0.641420381039872	0.0933850002892503
MR-PCA	histidine	HMDB0000177	valine	HMDB0000883	met-d-His	M01649	12:56610020-57110020	0.0177446877137726	0.370715899711991	0.961823035400871
MR-PCA	histidine	HMDB0000177	valine	HMDB0000883	met-d-His	M01649	12:95659569-96755187	-0.332059846135151	0.168123190999397	0.048256981987621
MR-PCA	histidine	HMDB0000177	valine	HMDB0000883	met-d-His	M01649	14:21241151-21765620	0.283222751672898	0.319818430386921	0.375847354756569
MR-PCA	histidine	HMDB0000177	valine	HMDB0000883	met-d-His	M01649	14:94599201-95099201	-0.294045862820532	0.524104914492103	0.574767613653028
MR-PCA	histidine	HMDB0000177	valine	HMDB0000883	met-d-His	M01649	15:43028726-45092210	0.614625379844588	0.516931124489865	0.234444026714759
MR-PCA	histidine	HMDB0000177	valine	HMDB0000883	met-d-His	M01649	20:38915692-39415692	0.0881833394024737	0.594235688133436	0.882028742435939
MR-PCA	sulfate*	HMDB01448	aspartate	HMDB0000191	GCST90199896	bioa_004	7:122557611-123057611	0.0680024092194557	0.0918569219166869	0.459113160394065
MR-PCA	glycerophosphoethanolamine	HMDB0000114	heme	HMDB0003178	GCST90199808	M32593	1:40156715-40656715	-0.348367674266239	0.177179239708021	0.0492769116066999
MR-PCA	glycerophosphoethanolamine	HMDB0000114	heme	HMDB0003178	GCST90199808	M32593	22:24208096-24708096	0.248317377903106	0.139067914976244	0.0741667163169957
MR-PCA	1-(1-enyl-stearoyl)-2-arachidonoyl-gpe (p-18:0/20:4)*	HMDB0005779	glycochenodeoxycholate	HMDB0000637	GCST90200058	GCST90200342	11:61307803-62000560	-0.0093906251225155	0.0560977701127435	0.867057311066516
MR-PCA	1-(1-enyl-stearoyl)-2-arachidonoyl-gpe (p-18:0/20:4)*	HMDB0005779	glycochenodeoxycholate	HMDB0000637	GCST90200058	GCST90200342	19:45162079-45662079	-0.0170177542087687	0.0860882204825852	0.843296940240555
MR-PCA	1-(1-enyl-stearoyl)-2-arachidonoyl-gpe (p-18:0/20:4)*	HMDB0005779	glycochenodeoxycholate	HMDB0000637	GCST90200058	GCST90200342	19:55491205-55991205	-0.0124332610812503	0.0857865095265818	0.884764094360589
MR-PCA	hypotaurine	HMDB0000965	biliverdin	HMDB0001008	GCST90200379	M02137	4:138793652-139293652	0.0158704843697282	0.15543395009314	0.91867383841881
MR-PCA	histidine	HMDB0000177	aspartate	HMDB0000191	bioa_009	GCST90200370	2:27492603-27992603	-0.581609439361718	0.509148987737255	0.253322363005369
MR-PCA	histidine	HMDB0000177	aspartate	HMDB0000191	bioa_009	GCST90200370	2:211331245-211831245	0.417331580826196	0.317937531865413	0.189310583894776
MR-PCA	histidine	HMDB0000177	aspartate	HMDB0000191	bioa_009	GCST90200370	3:186208322-186708322	0.135161365086178	0.294328987403127	0.646077147306468
MR-PCA	histidine	HMDB0000177	aspartate	HMDB0000191	bioa_009	GCST90200370	4:186893802-187393802	-0.28910434075407	0.234917119734973	0.218448082288329
MR-PCA	histidine	HMDB0000177	aspartate	HMDB0000191	bioa_009	GCST90200370	12:56615040-57115040	-0.160610615112567	0.426319063490101	0.706368278680883
MR-PCA	histidine	HMDB0000177	aspartate	HMDB0000191	bioa_009	GCST90200370	12:96083535-96730076	-0.274367701998273	0.150577501703644	0.0684393743304309
MR-PCA	histidine	HMDB0000177	aspartate	HMDB0000191	bioa_009	GCST90200370	14:21229605-21729605	-0.0723274045092388	0.317331542873298	0.819705496092981
MR-PCA	histidine	HMDB0000177	aspartate	HMDB0000191	bioa_009	GCST90200370	15:58473939-58973939	0.101914404516525	0.345010028065195	0.767691782073707
MR-PCA	4-hydroxyphenylpyruvate	HMDB0000707	glutamine	HMDB0000641	GCST90200300	GCST90200419	11:63046797-63546797	0.0786327125772572	0.0969541635936151	0.417348577378306
MR-PCA	4-hydroxyphenylpyruvate	HMDB0000707	glutamine	HMDB0000641	GCST90200300	GCST90200419	12:122051275-122551275	0.157509540017851	0.107262469309375	0.141982112036353
MR-PCA	n-acetylglucosaminylasparagine	HMDB0000489	caffeine	HMDB0001847	GCST90200316	M00569	4:178111987-178611987	-0.19389551330068	0.112988693720654	0.0861508417839793
MR-PCA	n-acetylglucosaminylasparagine	HMDB0000489	caffeine	HMDB0001847	GCST90200316	M00569	6:167457759-167966043	0.0198105804685552	0.0426811572848735	0.642538244795673
MR-PCA	s-1-pyrroline-5-carboxylate	HMDB0001301	biliverdin	HMDB0001008	GCST90200381	GCST90200706	1:18949448-19449448	-0.0794759506198555	0.0787784673769715	0.313044788646341
MR-PCA	s-1-pyrroline-5-carboxylate	HMDB0001301	biliverdin	HMDB0001008	GCST90200381	GCST90200706	8:144432748-145014955	-0.115814806197655	0.0410956330256412	0.0048297036769516
MR-PCA	leucine	HMDB0000687	ornithine	HMDB0000214	bioa_011	M01493	2:27480940-27980940	0.0696001545687483	0.369743621187847	0.850689333003956
MR-PCA	leucine	HMDB0000687	ornithine	HMDB0000214	bioa_011	M01493	4:88972827-89472827	0.088585159628697	0.20415008164033	0.664345268689222
MR-PCA	leucine	HMDB0000687	ornithine	HMDB0000214	bioa_011	M01493	4:186893802-187393802	0.089389570250292	0.523374682131039	0.864385274112095
MR-PCA	leucine	HMDB0000687	ornithine	HMDB0000214	bioa_011	M01493	11:116336283-116883862	-0.532235154340495	0.368113855448411	0.148221003606181
MR-PCA	leucine	HMDB0000687	ornithine	HMDB0000214	bioa_011	M01493	15:58477325-58977325	-0.0701411879702823	0.381783860283379	0.854233411764838
MR-PCA	leucine	HMDB0000687	ornithine	HMDB0000214	bioa_011	M01493	16:70059237-70559237	0.47064061845714	0.327540638971918	0.150748601310573
MR-PCA	myo-inositol	HMDB0000211	paraxanthine	HMDB0001860	M19934	GCST90199654	16:24681798-25181798	-0.0504545519680002	0.114420476597952	0.659243862258886
MR-PCA	myo-inositol	HMDB0000211	paraxanthine	HMDB0001860	M19934	GCST90199654	19:18368867-18868867	0.355867772087899	0.135116594067525	0.0084439464919947
MR-PCA	glycochenodeoxycholate	HMDB0000637	histidine	HMDB0000177	M32346	met-d-His	6:156877825-157377825	-0.061833065274023	0.0405656062095221	0.127440485842375
MR-PCA	cortisol	HMDB0000063	betaine	HMDB0000043	GCST90200378	M03141	14:94554700-95054700	-0.0182584302146637	0.153941903341978	0.905587527929112
MR-PCA	eicosapentaenoate (epa; 20:5n3)	HMDB0001999	2-aminobutyrate	HMDB0000452	M18467	M32348	11:61330635-61830635	-0.198570074458556	0.0979802607252663	0.0426999123760263
MR-PCA	kynurenine	HMDB0000684	4-methyl-2-oxopentanoate	HMDB0000695	GCST90199636	GCST90199655	1:241463402-241963402	-0.0355113264454143	0.0742925897477802	0.632655296545545
MR-PCA	kynurenine	HMDB0000684	4-methyl-2-oxopentanoate	HMDB0000695	GCST90199636	GCST90199655	8:39554593-40054593	0.0143876916400022	0.109466425393629	0.895431405013734
MR-PCA	kynurenine	HMDB0000684	4-methyl-2-oxopentanoate	HMDB0000695	GCST90199636	GCST90199655	12:111809557-113090766	-0.101659621194495	0.132306536904078	0.442270776522649
MR-PCA	kynurenine	HMDB0000684	4-methyl-2-oxopentanoate	HMDB0000695	GCST90199636	GCST90199655	16:87568373-88128072	0.0840074147039716	0.0700413688753979	0.230373574724924
MR-PCA	1-methylnicotinamide	HMDB0000699	adenosine 5'-diphosphate (adp)	HMDB0001341	GCST90200406	GCST90200355	6:160317928-160817928	-0.0585770757240565	0.114404597697223	0.608639253632177
MR-PCA	n-acetyl-aspartyl-glutamate (naag)	HMDB0001067	theobromine	HMDB0002825	GCST90200684	M18392	11:45663099-50986366	0.0119673157749786	0.0244042738050666	0.623866534373871
MR-PCA	n-acetyl-aspartyl-glutamate (naag)	HMDB0001067	theobromine	HMDB0002825	GCST90200684	M18392	11:54602007-58367668	0.0336642635808319	0.0388422600106528	0.386110965340875
MR-PCA	thyroxine	HMDB0000248	orotate	HMDB0000226	GCST90200293	GCST90200392	2:234397317-234897317	-0.0812582332351262	0.141885405109686	0.566845633686604
MR-PCA	thyroxine	HMDB0000248	orotate	HMDB0000226	GCST90200293	GCST90200392	12:121166650-121666650	0.252716588931163	0.151309255795994	0.0948799700856168
MR-PCA	acetone	HMDB0001659	alpha-ketoglutarate	HMDB0000208	met-d-Acetone	GCST90200455	1:120074995-120574995	-0.0046661688532916	0.395454175373709	0.99058556483423
MR-PCA	acetone	HMDB0001659	alpha-ketoglutarate	HMDB0000208	met-d-Acetone	GCST90200455	5:41206969-43455198	0.330786303790426	0.234509691430515	0.158379031274792
MR-PCA	acetone	HMDB0001659	alpha-ketoglutarate	HMDB0000208	met-d-Acetone	GCST90200455	6:166522838-167022838	-0.577952530588401	0.286736336849324	0.0438393489408098
MR-PCA	acetone	HMDB0001659	alpha-ketoglutarate	HMDB0000208	met-d-Acetone	GCST90200455	8:126241733-126741733	0.208082378790808	0.329119620277875	0.527230480071927
MR-PCA	acetone	HMDB0001659	alpha-ketoglutarate	HMDB0000208	met-d-Acetone	GCST90200455	10:135065795-135607239	-0.0475441900179295	0.305800792622771	0.87644734656663
MR-PCA	acetone	HMDB0001659	alpha-ketoglutarate	HMDB0000208	met-d-Acetone	GCST90200455	11:116461180-116961180	0.441467247515012	0.620913261218284	0.477086312884704
MR-PCA	acetone	HMDB0001659	alpha-ketoglutarate	HMDB0000208	met-d-Acetone	GCST90200455	12:122365033-122865033	-0.336558656849023	0.45206300275567	0.456577049461432
MR-PCA	acetone	HMDB0001659	alpha-ketoglutarate	HMDB0000208	met-d-Acetone	GCST90200455	12:123068455-124007504	0.0729790900836382	0.399496286011211	0.855050860318169
MR-PCA	acetone	HMDB0001659	alpha-ketoglutarate	HMDB0000208	met-d-Acetone	GCST90200455	13:42058883-42558883	-0.151496961421487	0.420978974600289	0.718945671034953
MR-PCA	acetone	HMDB0001659	alpha-ketoglutarate	HMDB0000208	met-d-Acetone	GCST90200455	17:6935779-7435779	-0.0496696620991787	0.335995198814611	0.882478126442112
MR-PCA	acetone	HMDB0001659	alpha-ketoglutarate	HMDB0000208	met-d-Acetone	GCST90200455	19:45929043-46429043	0.48148076546743	0.404019081405053	0.233367999219102
MR-PCA	7-methylxanthine	HMDB0001991	sphinganine-1-phosphate	HMDB0001383	GCST90199754	GCST90199845	1:197801712-198301712	0.0693516739263336	0.108872665752092	0.524126124876814
MR-PCA	7-methylxanthine	HMDB0001991	sphinganine-1-phosphate	HMDB0001383	GCST90199754	GCST90199845	15:74777880-75578595	-0.0820281164514655	0.116469585795858	0.481253519061427
MR-PCA	n6,n6,n6-trimethyllysine	HMDB0001325	creatine	HMDB0000064	GCST90200344	GCST90200323	11:64586385-65555309	-0.150319115635499	0.0654978202344142	0.0217317084621802
MR-PCA	n6,n6,n6-trimethyllysine	HMDB0001325	creatine	HMDB0000064	GCST90200344	GCST90200323	16:67497306-67997306	-0.0459833830111807	0.136635984275361	0.73646419601371
MR-PCA	myo-inositol	HMDB0000211	aspartate	HMDB0000191	GCST90200401	bioa_004	16:24676314-25176314	-0.0071287204961531	0.0716860003869237	0.920785993984725
MR-PCA	n-acetylornithine	HMDB0003357	taurocholate	HMDB0000036	bioa_023	GCST90200333	2:72878681-74437061	0.0332504520055848	0.0246256653306121	0.176940396192936
MR-PCA	n-acetylornithine	HMDB0003357	taurocholate	HMDB0000036	bioa_023	GCST90200333	5:950573-1450573	0.277599964988445	0.242553997916256	0.252421610690934
MR-PCA	n-acetylornithine	HMDB0003357	taurocholate	HMDB0000036	bioa_023	GCST90200333	17:37301988-37801988	-0.155399824163379	0.303125203379739	0.608189965417721
MR-PCA	citrulline	HMDB0000904	cysteine	HMDB0000574	GCST90200403	GCST90200439	2:211084708-211584708	-0.0340607581762645	0.095878893165752	0.722404017825815
MR-PCA	citrulline	HMDB0000904	cysteine	HMDB0000574	GCST90200403	GCST90200439	9:133044244-133573675	-0.0582313537623343	0.0924476044855023	0.528769867098756
MR-PCA	sarcosine	HMDB0000271	alanine	HMDB0000161	bioa_031	M32339	6:42690673-43190673	0.2382584002992	0.23423628553289	0.30907200083567
MR-PCA	sarcosine	HMDB0000271	alanine	HMDB0000161	bioa_031	M32339	9:136282183-136851769	0.286768208603072	0.109341431421528	0.0087239710789456
MR-PCA	creatine	HMDB0000064	mannose	HMDB0000169	GCST90200323	GCST90200435	2:211290507-211790507	0.100059295344418	0.0733619851319556	0.172595248666359
MR-PCA	creatine	HMDB0000064	mannose	HMDB0000169	GCST90200323	GCST90200435	15:45404327-45904327	0.0388416927780858	0.113891800610323	0.733073250453037
MR-PCA	orotidine	HMDB0000788	glutamate	HMDB0000148	GCST90200681	M32322	3:124271035-124771035	-0.128484269795033	0.156062190748994	0.410343722729079
MR-PCA	orotidine	HMDB0000788	glutamate	HMDB0000148	GCST90200681	M32322	17:72554076-74203469	-0.0432013591237764	0.0419842526317003	0.303484564181804
MR-PCA	glycochenodeoxycholate	HMDB0000637	5-acetylamino-6-formylamino-3-methyluracil	HMDB0011105	M32346	GCST90200680	6:156877825-157377825	0.028255707176428	0.15766286660003	0.857768106530065
MR-PCA	n-formylanthranilic acid	HMDB0004089	spermidine	HMDB0001257	GCST90199960	GCST90200423	2:143548189-144048189	-0.0820843239125931	0.106375724192997	0.440324556964045
MR-PCA	n-formylanthranilic acid	HMDB0004089	spermidine	HMDB0001257	GCST90199960	GCST90200423	17:75643177-76448530	0.0079952699641843	0.0331274555519265	0.809284830873839
MR-PCA	1-methylxanthine	HMDB0010738	glucose	HMDB0000122	GCST90199763	M20489	8:18005709-18505709	-0.0433126721989734	0.0578776752807315	0.454249970004717
MR-PCA	1-methylxanthine	HMDB0010738	glucose	HMDB0000122	GCST90199763	M20489	15:74275585-74775585	-0.0097309940778231	0.154623184275168	0.949819376627616
MR-PCA	1-methylxanthine	HMDB0010738	glucose	HMDB0000122	GCST90199763	M20489	15:74777880-75599999	-0.0218030935088058	0.113961711959869	0.848275313637594
MR-PCA	spermidine	HMDB0001257	asparagine	HMDB0000168	bioa_033	M34283	1:247760300-248289451	0.0742858971540327	0.087567570928509	0.396256123898109
MR-PCA	gluconate	HMDB0000625	methionine sulfoxide	HMDB0002005	GCST90200373	GCST90199625	4:99521223-100894070	0.0112697151956278	0.0546538119185408	0.836633270414975
MR-PCA	isoleucine	HMDB0000172	alpha-tocopherol	HMDB0001893	bioa_010	GCST90200302	2:27480940-27980940	0.813552154050693	0.610113354339119	0.182386053940646
MR-PCA	isoleucine	HMDB0000172	alpha-tocopherol	HMDB0001893	bioa_010	GCST90200302	4:88976422-89476422	-0.0470319532199954	0.204222089256284	0.817860159417739
MR-PCA	isoleucine	HMDB0000172	alpha-tocopherol	HMDB0001893	bioa_010	GCST90200302	12:56615040-57115040	-0.0621133312755421	0.567992512637737	0.912920212195881
MR-PCA	isoleucine	HMDB0000172	alpha-tocopherol	HMDB0001893	bioa_010	GCST90200302	16:70059237-70559237	0.0264499373649348	0.327223051299349	0.93557593892211
MR-PCA	4-acetamidobutanoate	HMDB0003681	phenylpyruvate	HMDB0000205	M01558	GCST90200365	8:18010431-18510431	-0.0510129462445928	0.0500042933668249	0.307647214345819
MR-PCA	4-acetamidobutanoate	HMDB0003681	phenylpyruvate	HMDB0000205	M01558	GCST90200365	18:22536478-23036478	-0.127123579304842	0.168689547618623	0.451092519978692
MR-PCA	pyruvate	HMDB0000243	threonine	HMDB0000167	met-d-Pyruvate	GCST90200432	1:25486369-25986369	-0.584816252800225	0.534339625384785	0.273750897085308
MR-PCA	pyruvate	HMDB0000243	threonine	HMDB0000167	met-d-Pyruvate	GCST90200432	1:154991807-156271079	0.111765637146642	0.284036251663776	0.693957056015013
MR-PCA	pyruvate	HMDB0000243	threonine	HMDB0000167	met-d-Pyruvate	GCST90200432	1:207429229-207929229	0.373918032392993	0.498362116358332	0.453077744076598
MR-PCA	pyruvate	HMDB0000243	threonine	HMDB0000167	met-d-Pyruvate	GCST90200432	2:27480940-28253616	-2.3636442421712	0.426333791729332	2.95441958901365e-08
MR-PCA	pyruvate	HMDB0000243	threonine	HMDB0000167	met-d-Pyruvate	GCST90200432	2:60468043-60968043	-0.295970786442552	0.368152056583867	0.421433789180547
MR-PCA	pyruvate	HMDB0000243	threonine	HMDB0000167	met-d-Pyruvate	GCST90200432	2:173097338-173854224	0.447145386502609	0.204643997782012	0.0288894731158113
MR-PCA	pyruvate	HMDB0000243	threonine	HMDB0000167	met-d-Pyruvate	GCST90200432	3:56611222-57111222	-0.172107597098541	0.375957675418242	0.647107271470232
MR-PCA	pyruvate	HMDB0000243	threonine	HMDB0000167	met-d-Pyruvate	GCST90200432	5:35956855-36456855	-0.315457589488516	0.388357119225823	0.416626746419544
MR-PCA	pyruvate	HMDB0000243	threonine	HMDB0000167	met-d-Pyruvate	GCST90200432	5:131157493-131957429	-0.449616826328717	0.419783042701002	0.284138167372562
MR-PCA	pyruvate	HMDB0000243	threonine	HMDB0000167	met-d-Pyruvate	GCST90200432	7:50177982-50677982	0.635600342874526	0.401761910807963	0.113642183912374
MR-PCA	pyruvate	HMDB0000243	threonine	HMDB0000167	met-d-Pyruvate	GCST90200432	8:106322270-106822270	0.236143504466355	0.461918268151792	0.609194518610072
MR-PCA	pyruvate	HMDB0000243	threonine	HMDB0000167	met-d-Pyruvate	GCST90200432	9:135611502-136391870	-0.10714927757198	0.220339219002855	0.626759899256022
MR-PCA	pyruvate	HMDB0000243	threonine	HMDB0000167	met-d-Pyruvate	GCST90200432	10:2869150-3388009	-0.0303933462569211	0.171652080066868	0.859458382715877
MR-PCA	pyruvate	HMDB0000243	threonine	HMDB0000167	met-d-Pyruvate	GCST90200432	11:56961646-57461646	0.171511283665518	0.425321447663059	0.686763611444079
MR-PCA	pyruvate	HMDB0000243	threonine	HMDB0000167	met-d-Pyruvate	GCST90200432	12:48145900-49077761	-0.146516450237749	0.152367513925188	0.336251070019298
MR-PCA	pyruvate	HMDB0000243	threonine	HMDB0000167	met-d-Pyruvate	GCST90200432	16:69379588-70929689	-0.449439753741543	0.268553887201765	0.0942180498813646
MR-PCA	pyruvate	HMDB0000243	threonine	HMDB0000167	met-d-Pyruvate	GCST90200432	16:70994871-71494871	-0.560751561222016	0.427998292352392	0.190137511415842
MR-PCA	pyruvate	HMDB0000243	threonine	HMDB0000167	met-d-Pyruvate	GCST90200432	16:87636490-88136490	-0.154683298348546	0.398214258390325	0.697688679282395
MR-PCA	pyruvate	HMDB0000243	threonine	HMDB0000167	met-d-Pyruvate	GCST90200432	18:43532791-44032791	-0.0076769678083058	0.389676886317283	0.984282008774569
MR-PCA	pyruvate	HMDB0000243	threonine	HMDB0000167	met-d-Pyruvate	GCST90200432	21:45449580-45972811	0.721420897079688	0.260870865873587	0.0056847284400045
MR-PCA	stearoyl sphingomyelin (d18:1/18:0)	HMDB0001348	citrate	HMDB0000094	GCST90200335	GCST90200304	8:113373776-113873776	0.244393314886107	0.111209990593524	0.0279787523149411
MR-PCA	stearoyl sphingomyelin (d18:1/18:0)	HMDB0001348	citrate	HMDB0000094	GCST90200335	GCST90200304	11:61368608-61868608	0.270993064254373	0.121954413044318	0.0262775660275971
MR-PCA	stearoyl sphingomyelin (d18:1/18:0)	HMDB0001348	citrate	HMDB0000094	GCST90200335	GCST90200304	14:63982386-64482386	-0.0286951275197265	0.101805221220245	0.778048542939276
MR-PCA	stearoyl sphingomyelin (d18:1/18:0)	HMDB0001348	citrate	HMDB0000094	GCST90200335	GCST90200304	19:8013648-8513648	-0.0001131162052863	0.0566276175796947	0.998406190872747
MR-PCA	stearoyl sphingomyelin (d18:1/18:0)	HMDB0001348	citrate	HMDB0000094	GCST90200335	GCST90200304	19:45165640-45665640	0.037721061844971	0.0894336662508415	0.673187808251475
MR-PCA	acetone	HMDB0001659	cystine	HMDB0000192	met-d-Acetone	GCST90200382	1:120074995-120574995	-0.597190719062118	0.39628346589299	0.131816131982974
MR-PCA	acetone	HMDB0001659	cystine	HMDB0000192	met-d-Acetone	GCST90200382	5:41206969-43455198	-0.199594656538668	0.235030119217423	0.395753255838319
MR-PCA	acetone	HMDB0001659	cystine	HMDB0000192	met-d-Acetone	GCST90200382	6:166522838-167022838	-0.173807163531337	0.287360559675737	0.545285306919851
MR-PCA	acetone	HMDB0001659	cystine	HMDB0000192	met-d-Acetone	GCST90200382	8:126241733-126741733	0.327481840225806	0.329816022403799	0.320747589867186
MR-PCA	acetone	HMDB0001659	cystine	HMDB0000192	met-d-Acetone	GCST90200382	10:135065795-135607239	-0.111764006185221	0.30644970450593	0.715330976146818
MR-PCA	acetone	HMDB0001659	cystine	HMDB0000192	met-d-Acetone	GCST90200382	11:116461180-116961180	0.0751680797394668	0.622241191050676	0.903847739433728
MR-PCA	acetone	HMDB0001659	cystine	HMDB0000192	met-d-Acetone	GCST90200382	12:122365033-122865033	0.354224425925969	0.452992517629797	0.434234971973495
MR-PCA	acetone	HMDB0001659	cystine	HMDB0000192	met-d-Acetone	GCST90200382	12:123068455-124007504	-0.424652431088309	0.40034255224649	0.288815942759119
MR-PCA	acetone	HMDB0001659	cystine	HMDB0000192	met-d-Acetone	GCST90200382	13:42058883-42558883	0.0279799296942872	0.421867835711872	0.947119937652687
MR-PCA	acetone	HMDB0001659	cystine	HMDB0000192	met-d-Acetone	GCST90200382	17:6935779-7435779	-0.576460693190292	0.336691749659549	0.0868723593582062
MR-PCA	acetone	HMDB0001659	cystine	HMDB0000192	met-d-Acetone	GCST90200382	19:45929043-46429043	0.830152560776776	0.404865606729048	0.0403215309874505
MR-PCA	alpha-tocopherol	HMDB0001893	alanine	HMDB0000161	GCST90200302	met-d-Ala	1:62651807-63403953	-0.0410721625505746	0.0356011321546263	0.248633132814282
MR-PCA	hypotaurine	HMDB0000965	1-(1-enyl-stearoyl)-2-arachidonoyl-gpe (p-18:0/20:4)*	HMDB0005779	GCST90200379	GCST90200058	4:138793652-139293652	0.0185681250435478	0.11205261563557	0.868385975936988
MR-PCA	hypotaurine	HMDB0000965	1-(1-enyl-stearoyl)-2-arachidonoyl-gpe (p-18:0/20:4)*	HMDB0005779	GCST90200379	GCST90200058	5:114821656-115321656	-0.0429971365978241	0.0950370948262937	0.650962999602979
MR-PCA	hypotaurine	HMDB0000965	1-(1-enyl-stearoyl)-2-arachidonoyl-gpe (p-18:0/20:4)*	HMDB0005779	GCST90200379	GCST90200058	19:47031255-47531255	0.1107283896783	0.11451200384261	0.333564630811498
MR-PCA	tryptophan	HMDB0000929	spermidine	HMDB0001257	GCST90200441	GCST90200423	4:156527528-157027528	-0.0066280666000644	0.0956373554566781	0.944747514371544
MR-PCA	tryptophan	HMDB0000929	spermidine	HMDB0001257	GCST90200441	GCST90200423	6:111301079-112053797	0.164005845620547	0.103933901262538	0.114569700337507
MR-PCA	arachidonate (20:4n6)	HMDB0001043	caffeine	HMDB0001847	GCST90200358	GCST90200436	11:61052244-62029047	0.102491330723059	0.0494417360400632	0.0381748924659994
MR-PCA	creatinine	HMDB0000562	cysteine	HMDB0000574	M00513	M31453	7:23845366-24345366	-0.181868873730134	0.136516054425331	0.182789216111433
MR-PCA	tyrosine	HMDB0000158	5,6-dihydrothymine	HMDB0000079	bioa_021	GCST90200339	4:99820973-100320973	-0.680232147836457	0.551865682356775	0.217723340727978
MR-PCA	tyrosine	HMDB0000158	5,6-dihydrothymine	HMDB0000079	bioa_021	GCST90200339	6:111242119-112017012	0.0460828976280062	0.141181047988895	0.74411421677777
MR-PCA	tyrosine	HMDB0000158	5,6-dihydrothymine	HMDB0000079	bioa_021	GCST90200339	6:112114361-112614361	-0.425903267686637	0.400527662278294	0.28762079328376
MR-PCA	tyrosine	HMDB0000158	5,6-dihydrothymine	HMDB0000079	bioa_021	GCST90200339	7:27926305-28426305	0.0240544279869906	0.469558411333835	0.959144027551432
MR-PCA	tyrosine	HMDB0000158	5,6-dihydrothymine	HMDB0000079	bioa_021	GCST90200339	10:64816186-65575478	-0.807977800625315	0.575285527919695	0.160175558486402
MR-PCA	tyrosine	HMDB0000158	5,6-dihydrothymine	HMDB0000079	bioa_021	GCST90200339	11:61310081-61810081	-0.329156653079763	0.438459295547034	0.452826001756208
MR-PCA	tyrosine	HMDB0000158	5,6-dihydrothymine	HMDB0000079	bioa_021	GCST90200339	12:46678393-47435518	0.188411309628852	0.394859885014937	0.633248251838984
MR-PCA	tyrosine	HMDB0000158	5,6-dihydrothymine	HMDB0000079	bioa_021	GCST90200339	12:56615040-57115040	-0.148209108914935	0.355338001787141	0.676610146600172
MR-PCA	tyrosine	HMDB0000158	5,6-dihydrothymine	HMDB0000079	bioa_021	GCST90200339	12:57594049-58094049	0.843372827374876	0.496537959983756	0.0894122544666721
MR-PCA	tyrosine	HMDB0000158	5,6-dihydrothymine	HMDB0000079	bioa_021	GCST90200339	12:59727701-60227701	-0.261273038717774	0.430064050446328	0.543505061310068
MR-PCA	tyrosine	HMDB0000158	5,6-dihydrothymine	HMDB0000079	bioa_021	GCST90200339	12:120845172-121674861	0.659104304679355	0.395840838020924	0.0958979845399561
MR-PCA	tyrosine	HMDB0000158	5,6-dihydrothymine	HMDB0000079	bioa_021	GCST90200339	12:122092964-122592964	-0.395942741237393	0.449324743943899	0.378212256779714
MR-PCA	tyrosine	HMDB0000158	5,6-dihydrothymine	HMDB0000079	bioa_021	GCST90200339	15:60649639-61149639	-0.432495604540868	0.532647875399723	0.416807220088052
MR-PCA	tyrosine	HMDB0000158	5,6-dihydrothymine	HMDB0000079	bioa_021	GCST90200339	16:71153235-72438683	0.0554198218816776	0.19382853013129	0.774937938792298
MR-PCA	4-methyl-2-oxopentanoate	HMDB0000695	acetylphosphate	HMDB0001494	M22116	M15488	4:88976422-89476422	0.13978981575188	0.148166124429048	0.345442201410031
MR-PCA	4-methyl-2-oxopentanoate	HMDB0000695	acetylphosphate	HMDB0001494	M22116	M15488	13:48209901-48709901	-0.138563236556342	0.182622320594136	0.44800686862496
MR-PCA	glutamine	HMDB0000641	cortisone	HMDB0002802	bioa_006	M01769	2:27200724-28253174	0.0171641075587605	0.286566511187051	0.952238688601637
MR-PCA	glutamine	HMDB0000641	cortisone	HMDB0002802	bioa_006	M01769	2:191299636-192089976	-0.511045940537064	0.334191220659525	0.126214332294542
MR-PCA	glutamine	HMDB0000641	cortisone	HMDB0002802	bioa_006	M01769	6:20469561-20969561	0.751669425694089	0.551679591191802	0.173036724095267
MR-PCA	glutamine	HMDB0000641	cortisone	HMDB0002802	bioa_006	M01769	7:72732874-73232874	-0.365925139390757	0.435672317232427	0.400959360725673
MR-PCA	glutamine	HMDB0000641	cortisone	HMDB0002802	bioa_006	M01769	8:17122121-17622121	-0.0194526512273249	0.383329056544924	0.959527432789679
MR-PCA	glutamine	HMDB0000641	cortisone	HMDB0002802	bioa_006	M01769	8:134082558-134582558	0.479699995000508	0.4237809176042	0.257654279982596
MR-PCA	glutamine	HMDB0000641	cortisone	HMDB0002802	bioa_006	M01769	9:4032942-4532942	1.00224641458536	0.428083543781726	0.0192197957466283
MR-PCA	glutamine	HMDB0000641	cortisone	HMDB0002802	bioa_006	M01769	10:64798306-65565800	1.68372337874487	0.640666368004366	0.0085867960253322
MR-PCA	glutamine	HMDB0000641	cortisone	HMDB0002802	bioa_006	M01769	10:99109412-99609412	0.152251178557529	0.25903733914973	0.55669497159517
MR-PCA	glutamine	HMDB0000641	cortisone	HMDB0002802	bioa_006	M01769	11:8003049-8503049	0.234243647240905	0.358162889246034	0.513102600001352
MR-PCA	glutamine	HMDB0000641	cortisone	HMDB0002802	bioa_006	M01769	12:46679007-47711183	0.0139496863773414	0.234908214483323	0.952646606056559
MR-PCA	glutamine	HMDB0000641	cortisone	HMDB0002802	bioa_006	M01769	12:56615040-57375879	-0.176033187591203	0.0976655092219179	0.0714810886478681
MR-PCA	glutamine	HMDB0000641	cortisone	HMDB0002802	bioa_006	M01769	12:59344212-60165849	-0.134433521053374	0.355743715751252	0.705509119873369
MR-PCA	glutamine	HMDB0000641	cortisone	HMDB0002802	bioa_006	M01769	14:100594368-101094368	-0.174126597161061	0.573007189113783	0.761217756370135
MR-PCA	glutamine	HMDB0000641	cortisone	HMDB0002802	bioa_006	M01769	15:58477325-58977325	0.295695377755135	0.417946781590415	0.479258741159684
MR-PCA	alpha-aminoadipic acid	HMDB0000510	4-hydroxyphenylpyruvate	HMDB0000707	bioa_025	GCST90200300	3:2996317-3496317	-0.0116910119849562	0.110475222962693	0.915721405610433
MR-PCA	alpha-aminoadipic acid	HMDB0000510	4-hydroxyphenylpyruvate	HMDB0000707	bioa_025	GCST90200300	5:36380209-36880209	0.0648796731126684	0.108196709637299	0.548742497990122
MR-PCA	4-methyl-2-oxopentanoate	HMDB0000695	aspartate	HMDB0000191	GCST90199655	bioa_004	4:88953670-89453670	-0.1014223499317	0.0662938613782595	0.126043830765178
MR-PCA	bilirubin (z,z)	HMDB0000054	hydroxy-n6,n6,n6-trimethyllysine*	HMDB01422	GCST90200704	GCST90200240	2:233988949-235124783	-0.0035678576337016	0.0225661576615192	0.87437282893598
MR-PCA	bilirubin (z,z)	HMDB0000054	hydroxy-n6,n6,n6-trimethyllysine*	HMDB01422	GCST90200704	GCST90200240	12:21093886-21593886	0.0258332749200152	0.0993751543242643	0.794896881017575
MR-PCA	glycerophosphorylcholine (gpc)	HMDB0000086	glycerol	HMDB0000131	GCST90199629	M15122	1:40156715-40656715	-0.234973045011769	0.148996156053848	0.114786094395797
MR-PCA	flavin adenine dinucleotide (fad)	HMDB0001248	n-palmitoyl-sphingosine (d18:1/16:0)	HMDB0004949	GCST90200376	GCST90200336	2:69949756-70738470	0.0181512840889957	0.0427998605108161	0.67149521564201
MR-PCA	glycerol 3-phosphate	HMDB0000126	4-acetamidobutanoate	HMDB0003681	GCST90199638	M01558	1:20921386-22251981	-0.0286600022271598	0.0574818698274823	0.618066820249863
MR-PCA	isoursodeoxycholate	HMDB0000686	isoleucine	HMDB0000172	GCST90199892	GCST90200399	5:35715970-36215970	-0.195034428189102	0.122103118388336	0.110200461697394
MR-PCA	2-hydroxyglutarate	HMDB0059655	1-methylxanthine	HMDB0010738	GCST90199865	M34389	14:91386532-91886532	0.0962363943678488	0.137682846703849	0.484569803438299
MR-PCA	glycerol 3-phosphate	HMDB0000126	phenylalanine	HMDB0000159	GCST90199638	bioa_016	1:20921386-22251981	0.0267042926075135	0.0160279774739376	0.0956925128061014
MR-PCA	uridine	HMDB0000296	2-aminobutyrate	HMDB0000452	GCST90200407	M32348	1:20666238-21166238	0.0012400741117714	0.112944732707769	0.991239820703161
MR-PCA	uridine	HMDB0000296	2-aminobutyrate	HMDB0000452	GCST90200407	M32348	7:47877194-48377194	-0.0543904474983626	0.148430370594162	0.714038674043911
MR-PCA	uridine	HMDB0000296	2-aminobutyrate	HMDB0000452	GCST90200407	M32348	22:50686035-51186035	-0.155432370569795	0.130336483459512	0.233046868655227
MR-PCA	caproate (6:0)	HMDB0000535	caproate (6:0)	HMDB0000535	GCST90200450	M32489	1:75544097-76764092	0.248970212672161	0.0903875712689506	0.0058786565175478
MR-PCA	kynurenate	HMDB0000715	3,7-dimethylurate	HMDB0001982	GCST90200454	GCST90199755	1:241463402-241963402	0.0188832126877024	0.0543989022359265	0.728497498915464
MR-PCA	kynurenate	HMDB0000715	3,7-dimethylurate	HMDB0001982	GCST90200454	GCST90199755	4:170711647-171211647	-0.277741075981642	0.118439811371237	0.0190272009680167
MR-PCA	kynurenate	HMDB0000715	3,7-dimethylurate	HMDB0001982	GCST90200454	GCST90199755	16:58517848-59017848	-0.198300625136517	0.1435715056041	0.167218199312171
MR-PCA	eicosapentaenoate (epa; 20:5n3)	HMDB0001999	taurine	HMDB0000251	M18467	bioa_034	11:61330635-61830635	0.0030787171497427	0.0548166805208157	0.955211259914654
MR-PCA	phenylalanine	HMDB0000159	glycine	HMDB0000123	bioa_016	met-d-Gly	1:94441240-94941240	0.109024374145624	0.12837876136637	0.395747782088958
MR-PCA	phenylalanine	HMDB0000159	glycine	HMDB0000123	bioa_016	met-d-Gly	3:186202917-186702917	0.140397731563138	0.0845758451001876	0.0969101028595773
MR-PCA	phenylalanine	HMDB0000159	glycine	HMDB0000123	bioa_016	met-d-Gly	4:155231289-155731289	-0.0258724002441463	0.100987833975259	0.797801629279706
MR-PCA	phenylalanine	HMDB0000159	glycine	HMDB0000123	bioa_016	met-d-Gly	4:186893802-187393802	0.0550557625370211	0.054091853837633	0.308763577066312
MR-PCA	phenylalanine	HMDB0000159	glycine	HMDB0000123	bioa_016	met-d-Gly	5:176539719-177067143	0.141242837854402	0.0818980925414216	0.0845965283147087
MR-PCA	phenylalanine	HMDB0000159	glycine	HMDB0000123	bioa_016	met-d-Gly	6:52381188-52881188	0.211273028607624	0.124247611772029	0.0890520968166375
MR-PCA	phenylalanine	HMDB0000159	glycine	HMDB0000123	bioa_016	met-d-Gly	11:57020509-57520509	0.155849964817957	0.117423286286882	0.184426256409688
MR-PCA	phenylalanine	HMDB0000159	glycine	HMDB0000123	bioa_016	met-d-Gly	12:103007876-103562619	0.0189434151284171	0.0519485095380928	0.715367065451697
MR-PCA	phenylalanine	HMDB0000159	glycine	HMDB0000123	bioa_016	met-d-Gly	14:55086875-55586875	-0.105014744322015	0.126739651666008	0.407338519280529
MR-PCA	phenylalanine	HMDB0000159	glycine	HMDB0000123	bioa_016	met-d-Gly	19:45142254-45642254	-0.330059511003322	0.115301103496254	0.0042019706596704
MR-PCA	acetate	HMDB0000042	taurocholate	HMDB0000036	met-d-Acetate	M18497	2:27480940-27980940	-1.13558872620526	0.840750579916516	0.176796538764357
MR-PCA	acetate	HMDB0000042	taurocholate	HMDB0000036	met-d-Acetate	M18497	2:136358646-136858646	0.48267815180485	0.87423780891268	0.580870863319121
MR-PCA	acetate	HMDB0000042	taurocholate	HMDB0000036	met-d-Acetate	M18497	9:4513491-5013491	1.29546595946905	0.652954650844679	0.0472551685921502
MR-PCA	acetate	HMDB0000042	taurocholate	HMDB0000036	met-d-Acetate	M18497	12:111634608-112523499	-1.32352934788869	0.737971389123657	0.0728978465831656
MR-PCA	acetate	HMDB0000042	taurocholate	HMDB0000036	met-d-Acetate	M18497	12:112590766-113090766	-0.785491493454624	0.856928524951475	0.359333438903213
MR-PCA	acetate	HMDB0000042	taurocholate	HMDB0000036	met-d-Acetate	M18497	20:24698737-26432690	0.134953535926095	0.354105011867341	0.703120422906164
MR-PCA	acetate	HMDB0000042	taurocholate	HMDB0000036	met-d-Acetate	M18497	20:29267804-29767804	0.738286392047572	0.90797248352541	0.416151908585992
MR-PCA	acetate	HMDB0000042	taurocholate	HMDB0000036	met-d-Acetate	M18497	20:32973832-34017690	1.12314960130314	0.808158700086339	0.164600653365784
MR-PCA	serine	HMDB0000187	methionine sulfoxide	HMDB0002005	M32315	GCST90199625	1:119966025-120466025	-0.166890273217459	0.0762953191784551	0.0287115274519665
MR-PCA	serine	HMDB0000187	methionine sulfoxide	HMDB0002005	M32315	GCST90199625	2:211323559-211823559	-0.0299848889161144	0.0925049376066876	0.745829274934336
MR-PCA	serine	HMDB0000187	methionine sulfoxide	HMDB0002005	M32315	GCST90199625	7:55822010-56322010	0.0731236263481794	0.1354499962335	0.589295665737781
MR-PCA	pantothenate	HMDB0000210	acetone	HMDB0001659	GCST90200279	met-d-Acetone	1:199230515-199730515	-0.034446400105916	0.028406893300306	0.225280078436347
MR-PCA	glycine	HMDB0000123	phosphate	HMDB0001429	bioa_008	GCST90200393	1:75967169-76725029	0.0679286487429202	0.347021476021257	0.844807663237113
MR-PCA	glycine	HMDB0000123	phosphate	HMDB0001429	bioa_008	GCST90200393	1:120004506-120504506	-0.0517226174404236	0.389173558532297	0.894269517177709
MR-PCA	glycine	HMDB0000123	phosphate	HMDB0001429	bioa_008	GCST90200393	2:165258389-165758389	0.357047122474913	0.494643134196393	0.470400408590006
MR-PCA	glycine	HMDB0000123	phosphate	HMDB0001429	bioa_008	GCST90200393	2:210575251-212439946	0.0076978331041523	0.0463107787061731	0.867982878126745
MR-PCA	glycine	HMDB0000123	phosphate	HMDB0001429	bioa_008	GCST90200393	3:125660381-126160381	-0.0673494975533906	0.193815052438785	0.728220497689743
MR-PCA	glycine	HMDB0000123	phosphate	HMDB0001429	bioa_008	GCST90200393	5:89976061-90476061	0.37106234563977	0.529332298571319	0.483302538501308
MR-PCA	glycine	HMDB0000123	phosphate	HMDB0001429	bioa_008	GCST90200393	5:131494202-131994202	-0.190789711776043	0.48266532651609	0.692633564743591
MR-PCA	glycine	HMDB0000123	phosphate	HMDB0001429	bioa_008	GCST90200393	6:160525578-161025578	-0.910623231985085	0.459061073583705	0.0472932348667999
MR-PCA	glycine	HMDB0000123	phosphate	HMDB0001429	bioa_008	GCST90200393	7:55797215-56297215	-0.0326282655841333	0.302326342768125	0.91405598597375
MR-PCA	glycine	HMDB0000123	phosphate	HMDB0001429	bioa_008	GCST90200393	8:8933358-9433358	-0.253001062166888	0.2659823369261	0.341505409134716
MR-PCA	glycine	HMDB0000123	phosphate	HMDB0001429	bioa_008	GCST90200393	8:126232077-126732077	-0.180145503450398	0.309539464249252	0.560580748634767
MR-PCA	glycine	HMDB0000123	phosphate	HMDB0001429	bioa_008	GCST90200393	9:5720079-6894932	-0.0134092102060818	0.175772573245658	0.939190551351195
MR-PCA	glycine	HMDB0000123	phosphate	HMDB0001429	bioa_008	GCST90200393	10:64798306-65575478	-0.759450845187137	0.440735417565643	0.0848623831225468
MR-PCA	glycine	HMDB0000123	phosphate	HMDB0001429	bioa_008	GCST90200393	12:46859387-47359387	0.424989230297717	0.380757385236068	0.264350205487325
MR-PCA	glycine	HMDB0000123	phosphate	HMDB0001429	bioa_008	GCST90200393	12:56611458-57111458	-0.0712221558878002	0.489736096987539	0.884371645373125
MR-PCA	glycine	HMDB0000123	phosphate	HMDB0001429	bioa_008	GCST90200393	15:58217095-58717095	-0.512491214778309	0.420301752938048	0.222714743520351
MR-PCA	glycine	HMDB0000123	phosphate	HMDB0001429	bioa_008	GCST90200393	16:80861176-81361176	-0.171888428109853	0.225022606454032	0.444943631622109
MR-PCA	glycine	HMDB0000123	phosphate	HMDB0001429	bioa_008	GCST90200393	17:45188952-45974996	-0.402722114061448	0.459702830788466	0.381003504076125
MR-PCA	glycine	HMDB0000123	phosphate	HMDB0001429	bioa_008	GCST90200393	19:17984588-18484588	0.578323318611772	0.450591217564127	0.199325125556782
MR-PCA	isoursodeoxycholate	HMDB0000686	histidine	HMDB0000177	GCST90199892	GCST90200377	5:35715970-36215970	0.16602338802171	0.122351134025975	0.174799651921904
MR-PCA	n6,n6,n6-trimethyllysine	HMDB0001325	gluconate	HMDB0000625	GCST90200344	GCST90200373	11:64586385-65555309	-0.0685486835846646	0.0662415705691448	0.300748880307454
MR-PCA	n6,n6,n6-trimethyllysine	HMDB0001325	gluconate	HMDB0000625	GCST90200344	GCST90200373	16:67497306-67997306	0.0258510557157733	0.138140550661704	0.851554084369356
MR-PCA	n-formylanthranilic acid	HMDB0004089	arachidonate (20:4n6)	HMDB0001043	GCST90199960	M01110	2:143548189-144048189	0.0485624908362966	0.114640719186137	0.671853214810307
MR-PCA	n-formylanthranilic acid	HMDB0004089	arachidonate (20:4n6)	HMDB0001043	GCST90199960	M01110	17:75643177-76448530	-0.0082759999963577	0.054035867042901	0.878274047602549
MR-PCA	pyruvate	HMDB0000243	cortisol	HMDB0000063	met-d-Pyruvate	GCST90200378	1:25486369-25986369	0.159496642118988	0.536068042928022	0.766061455897334
MR-PCA	pyruvate	HMDB0000243	cortisol	HMDB0000063	met-d-Pyruvate	GCST90200378	1:154991807-156271079	0.159998967294349	0.284925302603515	0.574424655391238
MR-PCA	pyruvate	HMDB0000243	cortisol	HMDB0000063	met-d-Pyruvate	GCST90200378	1:207429229-207929229	0.0733627271388801	0.499981068431378	0.883344341092421
MR-PCA	pyruvate	HMDB0000243	cortisol	HMDB0000063	met-d-Pyruvate	GCST90200378	2:27480940-28253616	-0.0322159858180492	0.42787113702477	0.939981062213608
MR-PCA	pyruvate	HMDB0000243	cortisol	HMDB0000063	met-d-Pyruvate	GCST90200378	2:60468043-60968043	0.116189120763821	0.369313407892061	0.753058958576568
MR-PCA	pyruvate	HMDB0000243	cortisol	HMDB0000063	met-d-Pyruvate	GCST90200378	2:173097338-173854224	0.294427031235154	0.205320913497956	0.151576653116763
MR-PCA	pyruvate	HMDB0000243	cortisol	HMDB0000063	met-d-Pyruvate	GCST90200378	3:56611222-57111222	0.0543895218973588	0.377211661892757	0.885351751118783
MR-PCA	pyruvate	HMDB0000243	cortisol	HMDB0000063	met-d-Pyruvate	GCST90200378	5:35956855-36456855	-0.650325568241595	0.39119780913634	0.0964334541273336
MR-PCA	pyruvate	HMDB0000243	cortisol	HMDB0000063	met-d-Pyruvate	GCST90200378	5:131157493-131957429	0.0692896414676016	0.421050096406828	0.86928725577247
MR-PCA	pyruvate	HMDB0000243	cortisol	HMDB0000063	met-d-Pyruvate	GCST90200378	7:50177982-50677982	0.431395264662152	0.403026159350877	0.284443693700158
MR-PCA	pyruvate	HMDB0000243	cortisol	HMDB0000063	met-d-Pyruvate	GCST90200378	8:106322270-106822270	-0.015596149863711	0.463396475762875	0.97315133163527
MR-PCA	pyruvate	HMDB0000243	cortisol	HMDB0000063	met-d-Pyruvate	GCST90200378	9:135611502-136391870	0.017575837479198	0.221034933040649	0.936622120310408
MR-PCA	pyruvate	HMDB0000243	cortisol	HMDB0000063	met-d-Pyruvate	GCST90200378	10:2869150-3388009	0.251641078815462	0.172173127280897	0.143862263687541
MR-PCA	pyruvate	HMDB0000243	cortisol	HMDB0000063	met-d-Pyruvate	GCST90200378	11:56961646-57461646	0.415234559512888	0.426674233686296	0.330459506468154
MR-PCA	pyruvate	HMDB0000243	cortisol	HMDB0000063	met-d-Pyruvate	GCST90200378	12:48145900-49077761	-0.264285986739983	0.152852622306154	0.0838046425236384
MR-PCA	pyruvate	HMDB0000243	cortisol	HMDB0000063	met-d-Pyruvate	GCST90200378	16:69379588-70929689	-0.420620044836767	0.269397361209833	0.118444278007607
MR-PCA	pyruvate	HMDB0000243	cortisol	HMDB0000063	met-d-Pyruvate	GCST90200378	16:70994871-71494871	-0.179358992137533	0.429358931057237	0.67613962079178
MR-PCA	pyruvate	HMDB0000243	cortisol	HMDB0000063	met-d-Pyruvate	GCST90200378	16:87636490-88136490	-0.297680654017329	0.399498380396031	0.456189464317708
MR-PCA	pyruvate	HMDB0000243	cortisol	HMDB0000063	met-d-Pyruvate	GCST90200378	18:43532791-44032791	0.577207493489761	0.390881103150762	0.139760621996946
MR-PCA	pyruvate	HMDB0000243	cortisol	HMDB0000063	met-d-Pyruvate	GCST90200378	21:45449580-45972811	-0.166091456176666	0.261719132928971	0.525678125358839
MR-PCA	n-acetyl-aspartyl-glutamate (naag)	HMDB0001067	cholesterol	HMDB0000067	GCST90200684	GCST90200368	11:45663099-50986366	-0.0497720859441494	0.0218459603608457	0.0227075256267856
MR-PCA	n-acetyl-aspartyl-glutamate (naag)	HMDB0001067	cholesterol	HMDB0000067	GCST90200684	GCST90200368	11:54602007-58367668	-0.0694294017745461	0.0335928037445598	0.0387535787738337
MR-PCA	sphingosine 1-phosphate	HMDB0000277	cytidine	HMDB0000089	GCST90199657	GCST90200429	17:74160792-74684003	0.1179628920119	0.0873337107673721	0.176786969686573
MR-PCA	n1-methyl-2-pyridone-5-carboxamide	HMDB0004193	aspartate	HMDB0000191	GCST90199778	M15996	2:135485648-135985648	0.209309490998206	0.163101433025046	0.19938393940597
MR-PCA	valine	HMDB0000883	urate	HMDB0000289	met-d-Val	GCST90200307	2:27480940-28253616	0.343085931643966	0.356583342160118	0.335975290668983
MR-PCA	valine	HMDB0000883	urate	HMDB0000289	met-d-Val	GCST90200307	2:64975088-65475088	-0.032497821656038	0.253238584479654	0.897888718189127
MR-PCA	valine	HMDB0000883	urate	HMDB0000289	met-d-Val	GCST90200307	2:165251927-165751927	1.12013566877295	0.407003469927487	0.0059204920627115
MR-PCA	valine	HMDB0000883	urate	HMDB0000289	met-d-Val	GCST90200307	3:135701113-136578270	1.09335932040678	0.40732412324881	0.0072692970740055
MR-PCA	valine	HMDB0000883	urate	HMDB0000289	met-d-Val	GCST90200307	4:86953335-87453335	-0.0937090387999139	0.353874974205694	0.791157124180503
MR-PCA	valine	HMDB0000883	urate	HMDB0000289	met-d-Val	GCST90200307	4:87663610-88163610	-0.453795075763504	0.390486406987298	0.245183591274465
MR-PCA	valine	HMDB0000883	urate	HMDB0000289	met-d-Val	GCST90200307	4:88882515-89510546	-0.16492483440974	0.12448914949996	0.185233206500912
MR-PCA	valine	HMDB0000883	urate	HMDB0000289	met-d-Val	GCST90200307	5:55564890-56064890	0.146185773087572	0.320504631201766	0.648309969244685
MR-PCA	valine	HMDB0000883	urate	HMDB0000289	met-d-Val	GCST90200307	6:108910874-109410874	0.556904302891561	0.470813241528798	0.236866192517417
MR-PCA	valine	HMDB0000883	urate	HMDB0000289	met-d-Val	GCST90200307	12:56199875-57115338	0.494889805123211	0.282273011641176	0.0795623574089338
MR-PCA	valine	HMDB0000883	urate	HMDB0000289	met-d-Val	GCST90200307	12:122278263-122778263	0.335422510777343	0.452480958888758	0.45851373747044
MR-PCA	valine	HMDB0000883	urate	HMDB0000289	met-d-Val	GCST90200307	14:102468052-102968052	-0.441019621494394	0.597227907333003	0.46024442407576
MR-PCA	valine	HMDB0000883	urate	HMDB0000289	met-d-Val	GCST90200307	16:69315747-70918195	0.347165907751675	0.231117535053237	0.133066527249638
MR-PCA	valine	HMDB0000883	urate	HMDB0000289	met-d-Val	GCST90200307	17:6935779-7435779	0.359468254971185	0.242021050401823	0.137470510880987
MR-PCA	valine	HMDB0000883	urate	HMDB0000289	met-d-Val	GCST90200307	17:79384062-79884062	0.41937059847019	0.439586038241559	0.340077288411046
MR-PCA	valine	HMDB0000883	urate	HMDB0000289	met-d-Val	GCST90200307	19:49050431-49611255	0.208726821017039	0.228649679896708	0.361312325772754
MR-PCA	cystathionine	HMDB0000099	5-oxoproline	HMDB0000267	GCST90200383	GCST90200280	1:70631670-71131670	-0.066279604491775	0.0774474746508206	0.39210801745663
MR-PCA	cystathionine	HMDB0000099	5-oxoproline	HMDB0000267	GCST90200383	GCST90200280	19:33152807-33652807	-0.109525776109978	0.128767430665333	0.395007990058508
MR-PCA	5-oxoproline	HMDB0000267	n-acetylaspartate (naa)	HMDB0000812	GCST90200280	GCST90199665	8:144861615-145802337	0.0192055336667892	0.034743606834663	0.580414800784161
MR-PCA	5-oxoproline	HMDB0000267	n-acetylaspartate (naa)	HMDB0000812	GCST90200280	GCST90199665	12:56615338-57115338	-0.155801393847787	0.106782237160011	0.144549360070059
MR-PCA	kynurenine	HMDB0000684	cysteine	HMDB0000574	M15140	GCST90200439	8:39556267-40056267	0.021336584425723	0.122230222013423	0.861424887087431
MR-PCA	kynurenine	HMDB0000684	cysteine	HMDB0000574	M15140	GCST90200439	12:112341686-113156415	0.0166120680504807	0.13096488073095	0.899064119495361
MR-PCA	kynurenine	HMDB0000684	cysteine	HMDB0000574	M15140	GCST90200439	16:87628822-88128822	0.0623001492796055	0.078398870660415	0.426813512533176
MR-PCA	valine	HMDB0000883	cystathionine	HMDB0000099	met-d-Val	GCST90200383	2:27480940-28253616	-0.409512691661105	0.362124177266166	0.258112923371843
MR-PCA	valine	HMDB0000883	cystathionine	HMDB0000099	met-d-Val	GCST90200383	2:64975088-65475088	0.246526577616097	0.257135830586597	0.337689406306388
MR-PCA	valine	HMDB0000883	cystathionine	HMDB0000099	met-d-Val	GCST90200383	2:165251927-165751927	0.311939048824641	0.41337157502924	0.450476161980443
MR-PCA	valine	HMDB0000883	cystathionine	HMDB0000099	met-d-Val	GCST90200383	3:135701113-136578270	0.921713850255639	0.413613268898932	0.0258509470524411
MR-PCA	valine	HMDB0000883	cystathionine	HMDB0000099	met-d-Val	GCST90200383	4:86953335-87453335	-0.683508299475634	0.359368265780379	0.0571748442410442
MR-PCA	valine	HMDB0000883	cystathionine	HMDB0000099	met-d-Val	GCST90200383	4:87663610-88163610	-1.02869516054123	0.396534930571533	0.0094808364785154
MR-PCA	valine	HMDB0000883	cystathionine	HMDB0000099	met-d-Val	GCST90200383	4:88882515-89510546	-0.219393081319705	0.126423409973399	0.0826729263666335
MR-PCA	valine	HMDB0000883	cystathionine	HMDB0000099	met-d-Val	GCST90200383	5:55564890-56064890	0.348135647980946	0.325436304666445	0.284731630898986
MR-PCA	valine	HMDB0000883	cystathionine	HMDB0000099	met-d-Val	GCST90200383	6:108910874-109410874	0.520732722622257	0.478111204528758	0.276089676551679
MR-PCA	valine	HMDB0000883	cystathionine	HMDB0000099	met-d-Val	GCST90200383	12:56199875-57115338	0.840753400154368	0.286583783477793	0.0033493816260912
MR-PCA	valine	HMDB0000883	cystathionine	HMDB0000099	met-d-Val	GCST90200383	12:122278263-122778263	-0.0687509087250816	0.45946528816186	0.881054618796604
MR-PCA	valine	HMDB0000883	cystathionine	HMDB0000099	met-d-Val	GCST90200383	14:102468052-102968052	-0.166334880841086	0.606549569910713	0.783906871067143
MR-PCA	valine	HMDB0000883	cystathionine	HMDB0000099	met-d-Val	GCST90200383	16:69315747-70918195	0.247105870941177	0.234687269118355	0.292379706614811
MR-PCA	valine	HMDB0000883	cystathionine	HMDB0000099	met-d-Val	GCST90200383	17:6935779-7435779	-0.182606317963546	0.245758355484053	0.457462317801697
MR-PCA	valine	HMDB0000883	cystathionine	HMDB0000099	met-d-Val	GCST90200383	17:79384062-79884062	0.379847924882244	0.446425820861716	0.394844574683553
MR-PCA	valine	HMDB0000883	cystathionine	HMDB0000099	met-d-Val	GCST90200383	19:49050431-49611255	-0.223273548019073	0.232184647951428	0.336240203461748
MR-PCA	leucine	HMDB0000687	5-acetylamino-6-formylamino-3-methyluracil	HMDB0011105	bioa_011	GCST90200680	2:27480940-27980940	-0.415662896683477	0.627628948780096	0.507795062525587
MR-PCA	leucine	HMDB0000687	5-acetylamino-6-formylamino-3-methyluracil	HMDB0011105	bioa_011	GCST90200680	4:88972827-89472827	0.184036685109917	0.19363984057537	0.341905422561658
MR-PCA	leucine	HMDB0000687	5-acetylamino-6-formylamino-3-methyluracil	HMDB0011105	bioa_011	GCST90200680	11:116336283-116883862	-0.198647101143327	0.37784342765283	0.59906942401839
MR-PCA	leucine	HMDB0000687	5-acetylamino-6-formylamino-3-methyluracil	HMDB0011105	bioa_011	GCST90200680	15:58477325-58977325	0.719749802928343	0.37337373608846	0.053893368141683
MR-PCA	leucine	HMDB0000687	5-acetylamino-6-formylamino-3-methyluracil	HMDB0011105	bioa_011	GCST90200680	16:70059237-70559237	-0.367588139135701	0.323937686888599	0.256480276639911
MR-PCA	arachidonate (20:4n6)	HMDB0001043	phenylethylamine	HMDB0012275	GCST90200358	bioa_015	11:61052244-62029047	-0.0176457237499004	0.0474769487057244	0.710139093682019
MR-PCA	4-acetamidobutanoate	HMDB0003681	cortisone	HMDB0002802	M01558	GCST90200360	8:18010431-18510431	0.0411069386094854	0.0502717947131558	0.413532008902373
MR-PCA	4-acetamidobutanoate	HMDB0003681	cortisone	HMDB0002802	M01558	GCST90200360	18:22536478-23036478	-0.0229450960617454	0.169601800670722	0.892384136790541
MR-PCA	urate	HMDB0000289	threonine	HMDB0000167	M01604	M01284	4:9676051-10553081	0.00855103910876	0.0556216168277618	0.877817980182795
MR-PCA	serine	HMDB0000187	phosphate	HMDB0001429	bioa_018	GCST90200393	1:11610843-12110843	0.0217134474198676	0.288064098195546	0.939914648305865
MR-PCA	serine	HMDB0000187	phosphate	HMDB0001429	bioa_018	GCST90200393	1:119427250-120522606	-0.0185339937295505	0.0858625310197057	0.829099530298115
MR-PCA	serine	HMDB0000187	phosphate	HMDB0001429	bioa_018	GCST90200393	2:27480940-27980940	-0.394760954574298	0.289612465655859	0.172861657187691
MR-PCA	serine	HMDB0000187	phosphate	HMDB0001429	bioa_018	GCST90200393	2:211315692-212076215	0.0612741285520303	0.113535892581279	0.589411185684033
MR-PCA	serine	HMDB0000187	phosphate	HMDB0001429	bioa_018	GCST90200393	3:125660381-126160381	0.163527543588671	0.204413632248956	0.423720326965526
MR-PCA	serine	HMDB0000187	phosphate	HMDB0001429	bioa_018	GCST90200393	7:55551853-56922308	-0.0031707772934196	0.118443232342916	0.978642831247185
MR-PCA	serine	HMDB0000187	phosphate	HMDB0001429	bioa_018	GCST90200393	8:126232621-126732621	-0.158563854858803	0.293666462703623	0.589234689019846
MR-PCA	serine	HMDB0000187	phosphate	HMDB0001429	bioa_018	GCST90200393	10:65065800-65565800	-0.336067923935076	0.344552455545407	0.32937417543142
MR-PCA	citrate	HMDB0000094	arginine	HMDB0000517	met-d-Citrate	M01638	1:206967359-207467359	0.0807446466662102	0.299917752504646	0.787758365317094
MR-PCA	citrate	HMDB0000094	arginine	HMDB0000517	met-d-Citrate	M01638	2:6909613-7409613	-0.73768188080108	0.47662288786011	0.121688155645756
MR-PCA	citrate	HMDB0000094	arginine	HMDB0000517	met-d-Citrate	M01638	2:211290507-211790507	2.00337024817444	0.670610294989975	0.0028137635104548
MR-PCA	citrate	HMDB0000094	arginine	HMDB0000517	met-d-Citrate	M01638	2:241907241-242693157	0.296737021852252	0.58416974228072	0.611478802778892
MR-PCA	citrate	HMDB0000094	arginine	HMDB0000517	met-d-Citrate	M01638	4:77164144-77664144	0.044108081871681	0.580827606478258	0.939466787525457
MR-PCA	citrate	HMDB0000094	arginine	HMDB0000517	met-d-Citrate	M01638	5:14438417-15122542	0.0137710036086123	0.166391404942001	0.934040220402222
MR-PCA	citrate	HMDB0000094	arginine	HMDB0000517	met-d-Citrate	M01638	5:43252947-44074677	-0.119623135614044	0.381482663557445	0.753844428266272
MR-PCA	citrate	HMDB0000094	arginine	HMDB0000517	met-d-Citrate	M01638	5:176569252-177069252	0.930960638930358	0.686969094496848	0.175363061440297
MR-PCA	citrate	HMDB0000094	arginine	HMDB0000517	met-d-Citrate	M01638	6:18111878-18611878	0.0305704903666552	0.422558342482241	0.942326398693555
MR-PCA	citrate	HMDB0000094	arginine	HMDB0000517	met-d-Citrate	M01638	7:72772933-73272933	0.702703674950837	0.384423005483124	0.0675579766479871
MR-PCA	citrate	HMDB0000094	arginine	HMDB0000517	met-d-Citrate	M01638	8:126256694-126756694	-0.567939549694335	0.52653938243359	0.28075407793828
MR-PCA	citrate	HMDB0000094	arginine	HMDB0000517	met-d-Citrate	M01638	9:95648531-96148531	-0.631375916359941	0.484473892520553	0.192499769550771
MR-PCA	citrate	HMDB0000094	arginine	HMDB0000517	met-d-Citrate	M01638	9:135899500-136399500	1.02935731931325	0.627690060137214	0.101023181362642
MR-PCA	citrate	HMDB0000094	arginine	HMDB0000517	met-d-Citrate	M01638	10:64654071-65607438	0.22359825482534	0.457098018804478	0.624721939959406
MR-PCA	citrate	HMDB0000094	arginine	HMDB0000517	met-d-Citrate	M01638	10:94589724-95089724	-0.615531299801994	0.530905134663244	0.246293263753973
MR-PCA	citrate	HMDB0000094	arginine	HMDB0000517	met-d-Citrate	M01638	11:13111524-13611524	0.411366701018886	0.54865525042727	0.453391643650877
MR-PCA	citrate	HMDB0000094	arginine	HMDB0000517	met-d-Citrate	M01638	11:61356683-61856683	-0.676402051520335	0.471782635183717	0.151653482357178
MR-PCA	citrate	HMDB0000094	arginine	HMDB0000517	met-d-Citrate	M01638	12:20812570-21569526	-0.314111050922521	0.387923808440513	0.41809906849902
MR-PCA	citrate	HMDB0000094	arginine	HMDB0000517	met-d-Citrate	M01638	12:120844110-121665390	0.0191833593866951	0.347189181094913	0.955936640319898
MR-PCA	citrate	HMDB0000094	arginine	HMDB0000517	met-d-Citrate	M01638	14:55030981-55530981	0.179663986409821	0.573210816238744	0.753950654951765
MR-PCA	citrate	HMDB0000094	arginine	HMDB0000517	met-d-Citrate	M01638	14:102387585-102887585	0.156434336553112	0.643097926012561	0.807810812668035
MR-PCA	citrate	HMDB0000094	arginine	HMDB0000517	met-d-Citrate	M01638	15:42429423-42929423	-0.246485335033708	0.455785809307734	0.58865093389097
MR-PCA	citrate	HMDB0000094	arginine	HMDB0000517	met-d-Citrate	M01638	15:43028726-45186579	0.158756255583824	0.506941413541443	0.75415538610051
MR-PCA	citrate	HMDB0000094	arginine	HMDB0000517	met-d-Citrate	M01638	17:6092241-7020419	-0.284337106536922	0.091398081430296	0.0018647100073326
MR-PCA	citrate	HMDB0000094	arginine	HMDB0000517	met-d-Citrate	M01638	17:57343504-58184169	-0.93406013161519	0.507334714202868	0.0656051182564582
MR-PCA	citrate	HMDB0000094	arginine	HMDB0000517	met-d-Citrate	M01638	22:18883605-19740639	0.0616214920969917	0.197642159054721	0.755205341406012
MR-PCA	arachidonate (20:4n6)	HMDB0001043	cystine	HMDB0000192	GCST90200358	GCST90200382	11:61052244-62029047	0.0176206106949569	0.0489277286534679	0.718745826550819
MR-PCA	5,6-dihydrothymine	HMDB0000079	asparagine	HMDB0000168	GCST90200339	bioa_003	22:50721854-51221854	-0.082854110266581	0.0715522884182907	0.246883654891985
MR-PCA	methionine	HMDB0000696	cysteine	HMDB0000574	bioa_013	GCST90200439	5:89993899-90493899	0.0280553737720217	0.228988140960347	0.902488083458801
MR-PCA	methionine	HMDB0000696	cysteine	HMDB0000574	bioa_013	GCST90200439	12:46900176-47464292	0.213388889504185	0.199004870382005	0.283594406505901
MR-PCA	methionine	HMDB0000696	cysteine	HMDB0000574	bioa_013	GCST90200439	12:56615040-57115040	0.550159267350375	0.321265164882602	0.0868087643589294
MR-PCA	dehydroepiandrosterone sulfate (dhea-s)	HMDB0001032	cortisone	HMDB0002802	GCST90199673	GCST90200360	5:77737524-78237524	0.0620149267800406	0.0905696595307764	0.493520141601329
MR-PCA	dehydroepiandrosterone sulfate (dhea-s)	HMDB0001032	cortisone	HMDB0002802	GCST90199673	GCST90200360	7:98825038-100067196	0.0750790427428967	0.0788422493506381	0.340960493013149
MR-PCA	dehydroepiandrosterone sulfate (dhea-s)	HMDB0001032	cortisone	HMDB0002802	GCST90199673	GCST90200360	13:22064146-22564146	0.066955177896089	0.0802410868812663	0.404041471332534
MR-PCA	dehydroepiandrosterone sulfate (dhea-s)	HMDB0001032	cortisone	HMDB0002802	GCST90199673	GCST90200360	16:81331584-81831584	0.193589098262772	0.0918553204598146	0.0350704813491142
MR-PCA	myo-inositol	HMDB0000211	n-acetylornithine	HMDB0003357	M19934	bioa_023	16:24681798-25181798	0.0370605824184158	0.0596888643494211	0.534667994759835
MR-PCA	myo-inositol	HMDB0000211	n-acetylornithine	HMDB0003357	M19934	bioa_023	19:18368867-18868867	0.15428668087014	0.0675937351270231	0.0224563649947418
MR-PCA	gluconate	HMDB0000625	choline	HMDB0000097	GCST90200373	M15506	4:99521223-100894070	0.0638731450318099	0.0855609178978608	0.455351882385256
MR-PCA	4-methyl-2-oxopentanoate	HMDB0000695	bilirubin (z,z)	HMDB0000054	M22116	GCST90200704	4:88976422-89476422	-0.0048882072519803	0.126283668647686	0.969123075119952
MR-PCA	4-methyl-2-oxopentanoate	HMDB0000695	bilirubin (z,z)	HMDB0000054	M22116	GCST90200704	13:48209901-48709901	-0.0255373579555698	0.176391197102781	0.884887078239528
MR-PCA	urate	HMDB0000289	glycerol	HMDB0000131	GCST90200307	GCST90200325	2:207223753-207723753	0.139639965114265	0.117760605242222	0.235703171903243
MR-PCA	urate	HMDB0000289	glycerol	HMDB0000131	GCST90200307	GCST90200325	4:9672167-10439135	-0.115945993346256	0.0598402298917692	0.0526729322825122
MR-PCA	urate	HMDB0000289	glycerol	HMDB0000131	GCST90200307	GCST90200325	4:88802323-89302323	0.12822300593757	0.119049743563667	0.281456129004122
MR-PCA	urate	HMDB0000289	glycerol	HMDB0000131	GCST90200307	GCST90200325	11:64114866-64614866	0.244540705145438	0.119892673572062	0.041383856900582
MR-PCA	urate	HMDB0000289	glycerol	HMDB0000131	GCST90200307	GCST90200325	12:114208961-114708961	0.346649909309133	0.121947251406572	0.0044744137671238
MR-PCA	1-methylurate	HMDB0003099	methionine	HMDB0000696	M34395	GCST90200391	8:18010431-18510431	0.127957373367734	0.0830825559936701	0.123530321638576
MR-PCA	glutamine	HMDB0000641	choline	HMDB0000097	bioa_006	M15506	2:27200724-28253174	-0.119500535327755	0.28311442820617	0.672957351126187
MR-PCA	glutamine	HMDB0000641	choline	HMDB0000097	bioa_006	M15506	2:191299636-192089976	-0.190617946561925	0.330214015591655	0.563766686157002
MR-PCA	glutamine	HMDB0000641	choline	HMDB0000097	bioa_006	M15506	6:20469561-20969561	-0.465167011716271	0.545057449982064	0.393422281990592
MR-PCA	glutamine	HMDB0000641	choline	HMDB0000097	bioa_006	M15506	7:72732874-73232874	-0.577609528662346	0.430441599310388	0.179628462036365
MR-PCA	glutamine	HMDB0000641	choline	HMDB0000097	bioa_006	M15506	8:17122121-17622121	-0.498487565848535	0.378728355577693	0.188102224247347
MR-PCA	glutamine	HMDB0000641	choline	HMDB0000097	bioa_006	M15506	8:134082558-134582558	0.267946014443115	0.418704878404175	0.522211585002542
MR-PCA	glutamine	HMDB0000641	choline	HMDB0000097	bioa_006	M15506	9:4032942-4532942	-0.233569517678109	0.423021247381659	0.580848282608588
MR-PCA	glutamine	HMDB0000641	choline	HMDB0000097	bioa_006	M15506	10:64798306-65565800	0.608283205596311	0.633199324587251	0.336727961367468
MR-PCA	glutamine	HMDB0000641	choline	HMDB0000097	bioa_006	M15506	10:99109412-99609412	-0.561110786582024	0.255849756001894	0.0282982924942528
MR-PCA	glutamine	HMDB0000641	choline	HMDB0000097	bioa_006	M15506	11:8003049-8503049	-0.146563179013579	0.353865058431026	0.678743634741797
MR-PCA	glutamine	HMDB0000641	choline	HMDB0000097	bioa_006	M15506	12:46679007-47711183	0.192881725457164	0.232082223408493	0.405921546194736
MR-PCA	glutamine	HMDB0000641	choline	HMDB0000097	bioa_006	M15506	12:56615040-57375879	-0.11695502010179	0.0965090484722079	0.225567703251449
MR-PCA	glutamine	HMDB0000641	choline	HMDB0000097	bioa_006	M15506	12:59344212-60165849	0.714642760262663	0.351461513026812	0.0420176079762929
MR-PCA	glutamine	HMDB0000641	choline	HMDB0000097	bioa_006	M15506	14:100594368-101094368	-0.979379143248513	0.56609934023872	0.0836216643482032
MR-PCA	glutamine	HMDB0000641	choline	HMDB0000097	bioa_006	M15506	15:58477325-58977325	-0.33513419800958	0.412917689464901	0.417007010797957
MR-PCA	betaine	HMDB0000043	citrulline	HMDB0000904	M03141	M02132	2:211337631-211837631	0.160152315891601	0.0980993207948529	0.102563095729653
MR-PCA	betaine	HMDB0000043	citrulline	HMDB0000904	M03141	M02132	5:78095798-78666416	-0.0129304547605	0.0877604504457284	0.882865190519886
MR-PCA	betaine	HMDB0000043	citrulline	HMDB0000904	M03141	M02132	12:30349-530349	-0.219237455090141	0.135398691630733	0.105404407038682
MR-PCA	betaine	HMDB0000043	citrulline	HMDB0000904	M03141	M02132	21:44237404-44737404	0.106307518312926	0.114483038146385	0.353102901773224
MR-PCA	creatine	HMDB0000064	hypotaurine	HMDB0000965	M27718	GCST90200379	2:211346498-211846498	-0.3131266838676	0.0848176539097143	0.0002227048672857
MR-PCA	tryptophan	HMDB0000929	ornithine	HMDB0000214	M00054	M01493	3:20813578-21313578	-0.0007246383769582	0.16787440974717	0.996555901649795
MR-PCA	tryptophan	HMDB0000929	ornithine	HMDB0000214	M00054	M01493	3:189559163-190059163	0.009781783480821	0.140105585177665	0.944339135265734
MR-PCA	tryptophan	HMDB0000929	ornithine	HMDB0000214	M00054	M01493	4:156579823-157079823	0.0479985010585086	0.110785146908246	0.66482767550379
MR-PCA	tryptophan	HMDB0000929	ornithine	HMDB0000214	M00054	M01493	5:142947848-143447848	0.0913250632471886	0.143097879877637	0.523343513999015
MR-PCA	tryptophan	HMDB0000929	ornithine	HMDB0000214	M00054	M01493	5:153760041-154260041	0.155966440842975	0.143371740821134	0.276662894879691
MR-PCA	tryptophan	HMDB0000929	ornithine	HMDB0000214	M00054	M01493	6:111281159-111781159	-0.0696298592434298	0.179522088304838	0.698117900764365
MR-PCA	tryptophan	HMDB0000929	ornithine	HMDB0000214	M00054	M01493	6:125293311-125793311	-0.0639810481458535	0.174779814586569	0.714315398121084
MR-PCA	tryptophan	HMDB0000929	ornithine	HMDB0000214	M00054	M01493	7:14057409-14557409	0.127671060623214	0.100548395995833	0.204174635990551
MR-PCA	tryptophan	HMDB0000929	ornithine	HMDB0000214	M00054	M01493	11:116404435-116904435	0.0985417145202415	0.112419979165546	0.380731195251336
MR-PCA	tryptophan	HMDB0000929	ornithine	HMDB0000214	M00054	M01493	16:53794515-54294515	-0.0288232699321619	0.176134266475677	0.87001161007508
MR-PCA	citrate	HMDB0000094	phenylalanine	HMDB0000159	met-d-Citrate	GCST90200396	1:206967359-207467359	0.121019578432426	0.269549095335858	0.653452974035479
MR-PCA	citrate	HMDB0000094	phenylalanine	HMDB0000159	met-d-Citrate	GCST90200396	2:6909613-7409613	-0.121758395930778	0.329508455381043	0.71174371591886
MR-PCA	citrate	HMDB0000094	phenylalanine	HMDB0000159	met-d-Citrate	GCST90200396	2:211290507-211790507	1.13382497471913	0.385051414469359	0.0032336542706465
MR-PCA	citrate	HMDB0000094	phenylalanine	HMDB0000159	met-d-Citrate	GCST90200396	2:241907241-242693157	-0.0566966289789737	0.395151965808557	0.885910655990108
MR-PCA	citrate	HMDB0000094	phenylalanine	HMDB0000159	met-d-Citrate	GCST90200396	4:77164144-77664144	0.218321074534836	0.489570846948822	0.655637856104065
MR-PCA	citrate	HMDB0000094	phenylalanine	HMDB0000159	met-d-Citrate	GCST90200396	5:14438417-15122542	0.0358862640393772	0.13150953806349	0.784945804127566
MR-PCA	citrate	HMDB0000094	phenylalanine	HMDB0000159	met-d-Citrate	GCST90200396	5:43252947-44074677	-0.560441569884819	0.320146976984349	0.0800189962971437
MR-PCA	citrate	HMDB0000094	phenylalanine	HMDB0000159	met-d-Citrate	GCST90200396	5:176569252-177069252	0.164978476172987	0.56178843748213	0.769012711726754
MR-PCA	citrate	HMDB0000094	phenylalanine	HMDB0000159	met-d-Citrate	GCST90200396	6:18111878-18611878	-0.547225095540349	0.354754135998625	0.122940611406821
MR-PCA	citrate	HMDB0000094	phenylalanine	HMDB0000159	met-d-Citrate	GCST90200396	6:160159894-160659894	-0.219041342875599	0.319070061012516	0.492398366161607
MR-PCA	citrate	HMDB0000094	phenylalanine	HMDB0000159	met-d-Citrate	GCST90200396	7:72772933-73272933	-0.418068771821481	0.350921699059549	0.233518219339075
MR-PCA	citrate	HMDB0000094	phenylalanine	HMDB0000159	met-d-Citrate	GCST90200396	8:126256694-126756694	0.222787632189102	0.345526586679871	0.519071640956883
MR-PCA	citrate	HMDB0000094	phenylalanine	HMDB0000159	met-d-Citrate	GCST90200396	9:95648531-96148531	-0.249311479807646	0.316318911693404	0.430600226887183
MR-PCA	citrate	HMDB0000094	phenylalanine	HMDB0000159	met-d-Citrate	GCST90200396	10:5959218-6459218	-0.0325823550793085	0.250230187624902	0.896400655059766
MR-PCA	citrate	HMDB0000094	phenylalanine	HMDB0000159	met-d-Citrate	GCST90200396	10:64654071-65607438	0.0313728223354284	0.382250524816685	0.934587883407167
MR-PCA	citrate	HMDB0000094	phenylalanine	HMDB0000159	met-d-Citrate	GCST90200396	10:94589724-95089724	-0.108881530860327	0.390199730916438	0.780213738548266
MR-PCA	citrate	HMDB0000094	phenylalanine	HMDB0000159	met-d-Citrate	GCST90200396	11:61356683-61856683	-1.79434820379779	0.444956974985425	5.5155368633344e-05
MR-PCA	citrate	HMDB0000094	phenylalanine	HMDB0000159	met-d-Citrate	GCST90200396	12:20812570-21569526	0.34794111818234	0.362747994706181	0.337467384517667
MR-PCA	citrate	HMDB0000094	phenylalanine	HMDB0000159	met-d-Citrate	GCST90200396	12:120844110-121665390	-0.0602554973878635	0.308410954396105	0.845100129828879
MR-PCA	citrate	HMDB0000094	phenylalanine	HMDB0000159	met-d-Citrate	GCST90200396	14:94594947-95094947	-0.0625170087888416	0.295002460951663	0.832169216428961
MR-PCA	citrate	HMDB0000094	phenylalanine	HMDB0000159	met-d-Citrate	GCST90200396	14:102387585-102887585	-0.654280536630781	0.47798161976656	0.17104917906275
MR-PCA	citrate	HMDB0000094	phenylalanine	HMDB0000159	met-d-Citrate	GCST90200396	15:42429423-42929423	-0.419453918851534	0.453421508510715	0.354921141266667
MR-PCA	citrate	HMDB0000094	phenylalanine	HMDB0000159	met-d-Citrate	GCST90200396	15:43028726-45186579	-0.391348512494491	0.333350125098564	0.240400474053121
MR-PCA	citrate	HMDB0000094	phenylalanine	HMDB0000159	met-d-Citrate	GCST90200396	16:58436602-58936602	0.119699254736119	0.433938288992415	0.782667920155728
MR-PCA	citrate	HMDB0000094	phenylalanine	HMDB0000159	met-d-Citrate	GCST90200396	17:6092241-7020419	-0.0838770259083091	0.0772341824873729	0.277474961085782
MR-PCA	citrate	HMDB0000094	phenylalanine	HMDB0000159	met-d-Citrate	GCST90200396	17:57343504-58184169	-0.802389736728042	0.414740129325182	0.0530294863217291
MR-PCA	citrate	HMDB0000094	phenylalanine	HMDB0000159	met-d-Citrate	GCST90200396	18:76910235-77410235	-0.509586556394508	0.327960188842825	0.12023066457934
MR-PCA	citrate	HMDB0000094	phenylalanine	HMDB0000159	met-d-Citrate	GCST90200396	20:62104494-62604494	0.65840046666098	0.407753896050158	0.106375544343045
MR-PCA	citrate	HMDB0000094	phenylalanine	HMDB0000159	met-d-Citrate	GCST90200396	22:18883605-19740639	0.0755074083771388	0.183088007371649	0.680038601530677
MR-PCA	hypoxanthine	HMDB0000157	mannose	HMDB0000169	M03127	M00584	6:16038192-16538192	-0.122808018473469	0.113043962399934	0.277313571994341
MR-PCA	docosahexaenoate (dha; 22:6n3)	HMDB0002183	leucine	HMDB0000687	GCST90199651	GCST90200389	11:61376206-61876206	-0.0171218024285609	0.123186568027992	0.889457401127317
MR-PCA	tyrosine	HMDB0000158	3-hydroxybutyrate (bhba)	HMDB0000011	M01299	met-d-bOHbutyrate	1:154514715-155014715	0.0438298128762488	0.0372604069154575	0.239470767968648
MR-PCA	tyrosine	HMDB0000158	3-hydroxybutyrate (bhba)	HMDB0000011	M01299	met-d-bOHbutyrate	6:111242119-112061922	-0.0149531951231005	0.033337321569952	0.653761946910037
MR-PCA	tyrosine	HMDB0000158	3-hydroxybutyrate (bhba)	HMDB0000011	M01299	met-d-bOHbutyrate	16:71357384-72149586	-0.126317325848615	0.0331854844205936	0.0001410025850935
MR-PCA	urate	HMDB0000289	paraxanthine	HMDB0001860	GCST90200307	GCST90199654	2:207223753-207723753	0.153571800714326	0.121047060631847	0.204549866089416
MR-PCA	urate	HMDB0000289	paraxanthine	HMDB0001860	GCST90200307	GCST90199654	4:9672167-10439135	-0.108135093283208	0.0615151452468098	0.0787711117894959
MR-PCA	urate	HMDB0000289	paraxanthine	HMDB0001860	GCST90200307	GCST90199654	4:88802323-89302323	0.0637031233774229	0.122374808206938	0.602675067095611
MR-PCA	urate	HMDB0000289	paraxanthine	HMDB0001860	GCST90200307	GCST90199654	11:64114866-64614866	0.0858875023082248	0.123258127743789	0.485921675014449
MR-PCA	urate	HMDB0000289	paraxanthine	HMDB0001860	GCST90200307	GCST90199654	12:114208961-114708961	0.0766746369316075	0.125364184118238	0.540792398114033
MR-PCA	citrate	HMDB0000094	alpha-tocopherol	HMDB0001893	GCST90200304	GCST90200302	5:14503745-15117020	0.0570261225255518	0.0726575121123656	0.432534465790617
MR-PCA	citrate	HMDB0000094	alpha-tocopherol	HMDB0001893	GCST90200304	GCST90200302	17:6357018-6961881	-0.171899816091204	0.0679364779393914	0.0113964339039579
MR-PCA	citrate	HMDB0000094	alpha-tocopherol	HMDB0001893	GCST90200304	GCST90200302	22:19003274-19503274	0.0546197231644973	0.0856142035580285	0.523489941574268
MR-PCA	3-ureidopropionate	HMDB0000026	histidine	HMDB0000177	GCST90200283	met-d-His	22:24662232-25162232	-0.0023896245084444	0.0238398758711471	0.920156609384049
MR-PCA	3-ureidopropionate	HMDB0000026	orotate	HMDB0000226	GCST90200283	GCST90200392	22:24662232-25162232	0.149593280323809	0.0828932110308929	0.0711293797564771
MR-PCA	guanidinoacetate	HMDB0000128	orotidine	HMDB0000788	GCST90200384	GCST90200681	6:131647278-132147278	-0.311820140649701	0.125786033865082	0.0131761400397778
MR-PCA	guanidinoacetate	HMDB0000128	orotidine	HMDB0000788	GCST90200384	GCST90200681	11:64893892-65393892	-0.176592530341373	0.0797591750205274	0.0268238486725925
MR-PCA	guanidinoacetate	HMDB0000128	orotidine	HMDB0000788	GCST90200384	GCST90200681	12:101043-601043	0.035789044702519	0.099579488990544	0.719294550018675
MR-PCA	guanidinoacetate	HMDB0000128	orotidine	HMDB0000788	GCST90200384	GCST90200681	14:100558168-101058168	0.112259717770736	0.108351276730842	0.300168580579352
MR-PCA	guanidinoacetate	HMDB0000128	orotidine	HMDB0000788	GCST90200384	GCST90200681	20:61898912-62398912	-0.216176017493894	0.0903188431632507	0.0166895560310247
MR-PCA	adenosine	HMDB0000050	creatine	HMDB0000064	M00555	M27718	1:109564880-110064880	0.121076133305151	0.143244291531144	0.397975573771518
MR-PCA	adenosine	HMDB0000050	creatine	HMDB0000064	M00555	M27718	6:96128415-96628415	0.0142751118272281	0.258172356668552	0.955905076751959
MR-PCA	bilirubin (z,z)	HMDB0000054	kynurenine	HMDB0000684	M27716	GCST90199636	2:234140469-234918570	-0.039510625606599	0.0343980308897892	0.250708396693544
MR-PCA	n6,n6,n6-trimethyllysine	HMDB0001325	inosine	HMDB0000195	GCST90200344	GCST90200394	11:64586385-65555309	0.0050613581265677	0.0848523470420198	0.95243518697515
MR-PCA	n6,n6,n6-trimethyllysine	HMDB0001325	inosine	HMDB0000195	GCST90200344	GCST90200394	16:67497306-67997306	0.198474636245328	0.176934039254301	0.261971448499099
MR-PCA	threonine	HMDB0000167	n-formylanthranilic acid	HMDB0004089	bioa_019	GCST90199960	2:27191397-28253174	-0.123911930922465	0.190443695159405	0.515273325488833
MR-PCA	threonine	HMDB0000167	n-formylanthranilic acid	HMDB0004089	bioa_019	GCST90199960	6:126521687-127323798	-0.395591905617075	0.337570604155563	0.24124563509669
MR-PCA	threonine	HMDB0000167	n-formylanthranilic acid	HMDB0004089	bioa_019	GCST90199960	8:74631674-75131674	-0.0377048158746979	0.199610573919487	0.850177560587454
MR-PCA	threonine	HMDB0000167	n-formylanthranilic acid	HMDB0004089	bioa_019	GCST90199960	12:46636543-47464292	0.217026698991831	0.159712054261819	0.174190208125759
MR-PCA	threonine	HMDB0000167	n-formylanthranilic acid	HMDB0004089	bioa_019	GCST90199960	12:56615040-57115040	0.0210630383972477	0.237072502903011	0.929203981686831
MR-PCA	threonine	HMDB0000167	n-formylanthranilic acid	HMDB0004089	bioa_019	GCST90199960	12:59727701-60227701	0.282874433323881	0.287803772825342	0.325670160413192
MR-PCA	threonine	HMDB0000167	n-formylanthranilic acid	HMDB0004089	bioa_019	GCST90199960	16:1654524-2154524	-0.106398429985257	0.228562414809823	0.641565211512385
MR-PCA	threonine	HMDB0000167	n-formylanthranilic acid	HMDB0004089	bioa_019	GCST90199960	20:42792364-43292364	-0.0795141130319441	0.289254443527534	0.783398202772432
MR-PCA	orotate	HMDB0000226	ornithine	HMDB0000214	GCST90200392	M01493	3:123305909-124961335	0.0149043487087591	0.0343649982843879	0.66450104528848
MR-PCA	orotate	HMDB0000226	ornithine	HMDB0000214	GCST90200392	M01493	7:32831514-33590783	0.0563617311432802	0.0634100717107377	0.37408633713589
MR-PCA	gluconate	HMDB0000625	phenylalanine	HMDB0000159	GCST90200373	bioa_016	4:99521223-100894070	0.011198954301265	0.0250604668473597	0.654963639208411
MR-PCA	acetylphosphate	HMDB0001494	phosphate	HMDB0001429	M15488	GCST90200393	1:109564880-110064880	-0.003523154350136	0.146256448884205	0.980781711568217
MR-PCA	acetylphosphate	HMDB0001494	phosphate	HMDB0001429	M15488	GCST90200393	6:96128415-96628415	-0.0239955386188921	0.177159509488095	0.892259293511333
MR-PCA	1-methylxanthine	HMDB0010738	3-methyl-2-oxobutyrate	HMDB0000019	GCST90199763	M21047	8:18005709-18505709	-0.0210332881972658	0.0583669873517786	0.718575877524026
MR-PCA	1-methylxanthine	HMDB0010738	3-methyl-2-oxobutyrate	HMDB0000019	GCST90199763	M21047	15:74275585-74775585	0.209353868519129	0.155916053487358	0.179357950087766
MR-PCA	1-methylxanthine	HMDB0010738	3-methyl-2-oxobutyrate	HMDB0000019	GCST90199763	M21047	15:74777880-75599999	-0.105118055991649	0.114904280000751	0.360280089992454
MR-PCA	n6,n6,n6-trimethyllysine	HMDB0001325	phenylethylamine	HMDB0012275	GCST90200344	bioa_015	11:64586385-65555309	0.0067184663201911	0.0661232329002866	0.919070027601096
MR-PCA	n6,n6,n6-trimethyllysine	HMDB0001325	phenylethylamine	HMDB0012275	GCST90200344	bioa_015	16:67497306-67997306	-0.0653719459183042	0.133138074860325	0.623420332175008
MR-PCA	phosphoethanolamine	HMDB0000224	gluconate	HMDB0000625	GCST90200281	GCST90200373	1:21573292-22073292	0.0080246494744132	0.0790699070245378	0.919163055376746
MR-PCA	phosphoethanolamine	HMDB0000224	gluconate	HMDB0000625	GCST90200281	GCST90200373	1:27206842-27706842	-0.0584296345139013	0.121601908470753	0.630872385517621
MR-PCA	urate	HMDB0000289	docosahexaenoate (dha; 22:6n3)	HMDB0002183	M01604	GCST90199651	4:9676051-10553081	-0.0565095705593564	0.0465448867771836	0.224714269024649
MR-PCA	2-oxoarginine*	HMDB0004225	sphinganine-1-phosphate	HMDB0001383	GCST90199903	GCST90199845	4:102938709-103438709	0.0089750222396989	0.133425403976897	0.946369770508126
MR-PCA	2-oxoarginine*	HMDB0004225	sphinganine-1-phosphate	HMDB0001383	GCST90199903	GCST90199845	6:160310824-160819068	0.128810027027891	0.07394479652173	0.0815127239886537
MR-PCA	inositol 1-phosphate (i1p)	HMDB0000213	4-methyl-2-oxopentanoate	HMDB0000695	M01481	M22116	1:5349333-5849333	-0.0455608548346254	0.0715287244208167	0.524151640713405
MR-PCA	inositol 1-phosphate (i1p)	HMDB0000213	4-methyl-2-oxopentanoate	HMDB0000695	M01481	M22116	4:31607204-32397858	-0.05345796613442	0.0633062269328028	0.398426614767743
MR-PCA	inositol 1-phosphate (i1p)	HMDB0000213	4-methyl-2-oxopentanoate	HMDB0000695	M01481	M22116	4:66148855-66648855	-0.140806266934848	0.0739900717072412	0.0570349718038751
MR-PCA	inositol 1-phosphate (i1p)	HMDB0000213	4-methyl-2-oxopentanoate	HMDB0000695	M01481	M22116	6:20616244-21116244	-0.0560360703143007	0.0857583005133228	0.513486438476869
MR-PCA	inositol 1-phosphate (i1p)	HMDB0000213	4-methyl-2-oxopentanoate	HMDB0000695	M01481	M22116	10:114775621-115275621	0.0139138076886843	0.0612595096216019	0.820323478596247
MR-PCA	inositol 1-phosphate (i1p)	HMDB0000213	4-methyl-2-oxopentanoate	HMDB0000695	M01481	M22116	12:47079779-47579779	0.0324420321783098	0.0736736072479833	0.659685016127279
MR-PCA	inositol 1-phosphate (i1p)	HMDB0000213	4-methyl-2-oxopentanoate	HMDB0000695	M01481	M22116	12:62771708-63271708	-0.0438756847134849	0.0609261950096951	0.471435824316793
MR-PCA	inositol 1-phosphate (i1p)	HMDB0000213	4-methyl-2-oxopentanoate	HMDB0000695	M01481	M22116	14:96380570-96880570	-0.0563729866258472	0.0716686828424941	0.431529126591567
MR-PCA	inositol 1-phosphate (i1p)	HMDB0000213	4-methyl-2-oxopentanoate	HMDB0000695	M01481	M22116	15:77060646-77560646	-0.0402402671723597	0.0799774567803299	0.614862245329152
MR-PCA	gluconate	HMDB0000625	3-(4-hydroxyphenyl)lactate	HMDB0000755	GCST90200373	M32197	4:99521223-100894070	0.044653761696928	0.0853537780424223	0.600862269159615
MR-PCA	thyroxine	HMDB0000248	inosine	HMDB0000195	GCST90200293	M01123	2:234397317-234897317	-0.106474998318791	0.264640105507804	0.687434659426544
MR-PCA	s-1-pyrroline-5-carboxylate	HMDB0001301	cortisone	HMDB0002802	GCST90200381	GCST90200360	1:18949448-19449448	-0.0376771250365844	0.0792994213351113	0.634697992907357
MR-PCA	s-1-pyrroline-5-carboxylate	HMDB0001301	cortisone	HMDB0002802	GCST90200381	GCST90200360	8:144432748-145014955	0.0045542305048557	0.0413731081625269	0.912348253474718
MR-PCA	isoleucine	HMDB0000172	cortisol	HMDB0000063	bioa_010	M01712	2:27480940-27980940	0.432316934020985	0.367225711523283	0.239095231813528
MR-PCA	isoleucine	HMDB0000172	cortisol	HMDB0000063	bioa_010	M01712	4:88976422-89476422	0.119819287199317	0.230758163123931	0.603592123566632
MR-PCA	isoleucine	HMDB0000172	cortisol	HMDB0000063	bioa_010	M01712	12:56615040-57115040	0.833389998903796	0.551628727235094	0.13084435007768
MR-PCA	isoleucine	HMDB0000172	cortisol	HMDB0000063	bioa_010	M01712	16:70059237-70559237	0.0012916427294959	0.341603995276574	0.996983116853074
MR-PCA	kynurenine	HMDB0000684	tyrosine	HMDB0000158	GCST90199636	M01299	8:39554593-40054593	-0.0688051031391014	0.163701840677881	0.674260868524657
MR-PCA	kynurenine	HMDB0000684	tyrosine	HMDB0000158	GCST90199636	M01299	12:111809557-113090766	0.133287778040465	0.143892891556833	0.354290844800997
MR-PCA	kynurenine	HMDB0000684	tyrosine	HMDB0000158	GCST90199636	M01299	16:87568373-88128072	0.15809675805492	0.0733868933783683	0.0312173217829817
MR-PCA	5-oxoproline	HMDB0000267	betaine	HMDB0000043	M01494	M03141	8:144903138-145403138	-0.0099920713974359	0.0488459680138953	0.837913667450106
MR-PCA	5-methylthioadenosine (mta)	HMDB0001173	glucuronate	HMDB0000127	GCST90200359	GCST90199641	2:211290507-211790507	0.109677055095431	0.109224624220028	0.315310074460704
MR-PCA	5-methylthioadenosine (mta)	HMDB0001173	glucuronate	HMDB0000127	GCST90200359	GCST90199641	6:149659491-150411114	0.0230419654774166	0.145413060055016	0.874095356551637
MR-PCA	5-methylthioadenosine (mta)	HMDB0001173	glucuronate	HMDB0000127	GCST90200359	GCST90199641	6:160319068-160819068	0.0330533984718837	0.110192829796435	0.764207962784238
MR-PCA	5-methylthioadenosine (mta)	HMDB0001173	glucuronate	HMDB0000127	GCST90200359	GCST90199641	16:16009596-16509596	0.217075303618591	0.0947683569718853	0.0219872277523713
MR-PCA	3-methyl-2-oxobutyrate	HMDB0000019	5-oxoproline	HMDB0000267	GCST90199677	M01494	4:88953670-89453670	0.292227290042708	0.120058692770759	0.0149314722517832
MR-PCA	arachidonate (20:4n6)	HMDB0001043	5-methylthioadenosine (mta)	HMDB0001173	M01110	GCST90200359	11:61330635-61830635	-0.063909225425755	0.0474479784505296	0.178001965100914
MR-PCA	1-methylxanthine	HMDB0010738	3-aminoisobutyrate	HMDB0002166	GCST90199763	GCST90200310	8:18005709-18505709	-0.0707157901229279	0.0536349592355258	0.187348198770794
MR-PCA	1-methylxanthine	HMDB0010738	3-aminoisobutyrate	HMDB0002166	GCST90199763	GCST90200310	15:74275585-74775585	0.0517809212485806	0.0931706385250455	0.578371945499438
MR-PCA	1-methylxanthine	HMDB0010738	3-aminoisobutyrate	HMDB0002166	GCST90199763	GCST90200310	15:74777880-75599999	-0.064009215453798	0.0934413396403724	0.493331104823765
MR-PCA	creatine	HMDB0000064	creatinine	HMDB0000562	M27718	GCST90200366	2:211346498-211846498	0.277742524661168	0.0847264760521036	0.0010450546563828
MR-PCA	inosine	HMDB0000195	sphingosine 1-phosphate	HMDB0000277	M01123	GCST90199657	6:85876680-86677325	-0.0200724176363686	0.0680782299894173	0.768113501519159
MR-PCA	s-1-pyrroline-5-carboxylate	HMDB0001301	taurine	HMDB0000251	GCST90200381	bioa_034	1:18949448-19449448	0.0037446579451412	0.046492075268063	0.935804598928691
MR-PCA	s-1-pyrroline-5-carboxylate	HMDB0001301	taurine	HMDB0000251	GCST90200381	bioa_034	8:144432748-145014955	0.0046361733109284	0.0242083372462581	0.848124925553429
MR-PCA	1-(1-enyl-stearoyl)-2-arachidonoyl-gpe (p-18:0/20:4)*	HMDB0005779	retinol (vitamin a)	HMDB0000305	GCST90200058	GCST90200405	11:61307803-62000560	0.145371394601324	0.0558013585828196	0.009183171464392
MR-PCA	1-(1-enyl-stearoyl)-2-arachidonoyl-gpe (p-18:0/20:4)*	HMDB0005779	retinol (vitamin a)	HMDB0000305	GCST90200058	GCST90200405	19:45162079-45662079	0.236175944563322	0.0856561741590668	0.0058288813070781
MR-PCA	1-(1-enyl-stearoyl)-2-arachidonoyl-gpe (p-18:0/20:4)*	HMDB0005779	retinol (vitamin a)	HMDB0000305	GCST90200058	GCST90200405	19:55491205-55991205	0.16056264662915	0.0853539416464818	0.0599529840043451
MR-PCA	sphinganine	HMDB0000269	3-methyl-2-oxobutyrate	HMDB0000019	GCST90200374	GCST90199677	3:56598999-57098999	0.0010912546462124	0.0817875422463463	0.989354498535782
MR-PCA	tyrosine	HMDB0000158	urate	HMDB0000289	M01299	M01604	1:154514715-155014715	0.174417085336349	0.146244499825702	0.233010272483119
MR-PCA	tyrosine	HMDB0000158	urate	HMDB0000289	M01299	M01604	6:111242119-112061922	-0.167333842532906	0.130861873244131	0.201000659749541
MR-PCA	tyrosine	HMDB0000158	urate	HMDB0000289	M01299	M01604	16:71357384-72149586	-0.239432924862061	0.130261353715126	0.0660482021060265
MR-PCA	pantothenate	HMDB0000210	4-methyl-2-oxopentanoate	HMDB0000695	M01508	M22116	2:27200724-27700724	0.380163520099274	0.171657005880723	0.0267827639183937
MR-PCA	creatinine	HMDB0000562	n-acetyl-aspartyl-glutamate (naag)	HMDB0001067	met-d-Creatinine	GCST90200684	1:62775942-63275942	-0.342800411532087	0.427112005839814	0.422205541067812
MR-PCA	creatinine	HMDB0000562	n-acetyl-aspartyl-glutamate (naag)	HMDB0001067	met-d-Creatinine	GCST90200684	1:78344069-78844069	0.28150719878216	0.505906043813039	0.577908966193055
MR-PCA	creatinine	HMDB0000562	n-acetyl-aspartyl-glutamate (naag)	HMDB0001067	met-d-Creatinine	GCST90200684	1:113008681-113508681	0.0609146373950609	0.345774874759433	0.860161575326328
MR-PCA	creatinine	HMDB0000562	n-acetyl-aspartyl-glutamate (naag)	HMDB0001067	met-d-Creatinine	GCST90200684	1:150079982-151190625	-0.143772678462383	0.359343302734828	0.689084046767061
MR-PCA	creatinine	HMDB0000562	n-acetyl-aspartyl-glutamate (naag)	HMDB0001067	met-d-Creatinine	GCST90200684	1:243202864-243702864	0.164059788230762	0.680124317259879	0.809384382366122
MR-PCA	creatinine	HMDB0000562	n-acetyl-aspartyl-glutamate (naag)	HMDB0001067	met-d-Creatinine	GCST90200684	2:15538692-16038692	-0.0454770383609443	0.382258737778753	0.905299711408383
MR-PCA	creatinine	HMDB0000562	n-acetyl-aspartyl-glutamate (naag)	HMDB0001067	met-d-Creatinine	GCST90200684	2:18426203-18926203	0.677082319720935	0.404724322864124	0.0943377408720915
MR-PCA	creatinine	HMDB0000562	n-acetyl-aspartyl-glutamate (naag)	HMDB0001067	met-d-Creatinine	GCST90200684	2:73303397-74097901	1.18896336208279	0.5218174365019	0.0226965384254261
MR-PCA	creatinine	HMDB0000562	n-acetyl-aspartyl-glutamate (naag)	HMDB0001067	met-d-Creatinine	GCST90200684	2:121056440-121556440	-0.19437405877323	0.309683054375542	0.530230094601336
MR-PCA	creatinine	HMDB0000562	n-acetyl-aspartyl-glutamate (naag)	HMDB0001067	met-d-Creatinine	GCST90200684	2:148593372-149093372	0.102064148920404	0.587211525044589	0.862013562190894
MR-PCA	creatinine	HMDB0000562	n-acetyl-aspartyl-glutamate (naag)	HMDB0001067	met-d-Creatinine	GCST90200684	2:176734544-177234544	0.33974693597209	0.384515694417124	0.376927812405457
MR-PCA	creatinine	HMDB0000562	n-acetyl-aspartyl-glutamate (naag)	HMDB0001067	met-d-Creatinine	GCST90200684	2:211293055-211793055	-0.546404287982614	0.326236160690814	0.0939590614091146
MR-PCA	creatinine	HMDB0000562	n-acetyl-aspartyl-glutamate (naag)	HMDB0001067	met-d-Creatinine	GCST90200684	2:217394852-217894852	0.0029993931420913	0.384346687126814	0.993773472572081
MR-PCA	creatinine	HMDB0000562	n-acetyl-aspartyl-glutamate (naag)	HMDB0001067	met-d-Creatinine	GCST90200684	2:220108198-220608198	0.327383134894118	0.448907724831971	0.465825350270593
MR-PCA	creatinine	HMDB0000562	n-acetyl-aspartyl-glutamate (naag)	HMDB0001067	met-d-Creatinine	GCST90200684	3:38187471-38687471	0.588112074192587	0.401793787035668	0.143271507932482
MR-PCA	creatinine	HMDB0000562	n-acetyl-aspartyl-glutamate (naag)	HMDB0001067	met-d-Creatinine	GCST90200684	3:141462708-141962708	0.692049624271477	0.435495159369218	0.112035606348507
MR-PCA	creatinine	HMDB0000562	n-acetyl-aspartyl-glutamate (naag)	HMDB0001067	met-d-Creatinine	GCST90200684	3:185024780-185524780	0.391228248338043	0.49872893135704	0.432775711907489
MR-PCA	creatinine	HMDB0000562	n-acetyl-aspartyl-glutamate (naag)	HMDB0001067	met-d-Creatinine	GCST90200684	4:76880934-77664144	0.753989318536691	0.244491531284735	0.002043009610687
MR-PCA	creatinine	HMDB0000562	n-acetyl-aspartyl-glutamate (naag)	HMDB0001067	met-d-Creatinine	GCST90200684	4:103323863-104102802	-0.387401442132203	0.489155083376394	0.42837186215031
MR-PCA	creatinine	HMDB0000562	n-acetyl-aspartyl-glutamate (naag)	HMDB0001067	met-d-Creatinine	GCST90200684	5:39144851-39644851	0.688233101509237	0.394989123612245	0.081436681906333
MR-PCA	creatinine	HMDB0000562	n-acetyl-aspartyl-glutamate (naag)	HMDB0001067	met-d-Creatinine	GCST90200684	5:53045546-53835870	0.0894413615852849	0.277970439495178	0.747630177640574
MR-PCA	creatinine	HMDB0000562	n-acetyl-aspartyl-glutamate (naag)	HMDB0001067	met-d-Creatinine	GCST90200684	5:176565124-177065124	0.127033006553499	0.344674102875765	0.712455889836315
MR-PCA	creatinine	HMDB0000562	n-acetyl-aspartyl-glutamate (naag)	HMDB0001067	met-d-Creatinine	GCST90200684	6:43556335-44056335	0.508404048916129	0.320125575926685	0.112254814419034
MR-PCA	creatinine	HMDB0000562	n-acetyl-aspartyl-glutamate (naag)	HMDB0001067	met-d-Creatinine	GCST90200684	6:108750742-109250742	0.293509457313144	0.384963497356067	0.445800713150207
MR-PCA	creatinine	HMDB0000562	n-acetyl-aspartyl-glutamate (naag)	HMDB0001067	met-d-Creatinine	GCST90200684	6:133547208-134047208	0.564346431904822	0.389876377332049	0.147756666732846
MR-PCA	creatinine	HMDB0000562	n-acetyl-aspartyl-glutamate (naag)	HMDB0001067	met-d-Creatinine	GCST90200684	6:160418389-160927934	-0.0252495937746453	0.278849411852378	0.927850791110026
MR-PCA	creatinine	HMDB0000562	n-acetyl-aspartyl-glutamate (naag)	HMDB0001067	met-d-Creatinine	GCST90200684	7:1036567-1536567	0.367235420244037	0.30258526924142	0.224877859649763
MR-PCA	creatinine	HMDB0000562	n-acetyl-aspartyl-glutamate (naag)	HMDB0001067	met-d-Creatinine	GCST90200684	7:25488956-25988956	-0.855092078869869	0.432381972635252	0.0479703270081046
MR-PCA	creatinine	HMDB0000562	n-acetyl-aspartyl-glutamate (naag)	HMDB0001067	met-d-Creatinine	GCST90200684	7:76984640-77791673	0.501100059779113	0.506779727892914	0.322764611058357
MR-PCA	creatinine	HMDB0000562	n-acetyl-aspartyl-glutamate (naag)	HMDB0001067	met-d-Creatinine	GCST90200684	7:128492221-128992221	-0.0773065924702112	0.424734612947023	0.855573685311732
MR-PCA	creatinine	HMDB0000562	n-acetyl-aspartyl-glutamate (naag)	HMDB0001067	met-d-Creatinine	GCST90200684	7:151165041-151665041	0.344012601932047	0.297307515151849	0.247234150146149
MR-PCA	creatinine	HMDB0000562	n-acetyl-aspartyl-glutamate (naag)	HMDB0001067	met-d-Creatinine	GCST90200684	8:8031142-9250941	0.33902855975461	0.410314486644601	0.408653699581006
MR-PCA	creatinine	HMDB0000562	n-acetyl-aspartyl-glutamate (naag)	HMDB0001067	met-d-Creatinine	GCST90200684	8:9759952-10530228	0.137755251435726	0.508442690911424	0.786440524650516
MR-PCA	creatinine	HMDB0000562	n-acetyl-aspartyl-glutamate (naag)	HMDB0001067	met-d-Creatinine	GCST90200684	8:10561829-11945872	0.178483856647676	0.441691998662036	0.686145644414402
MR-PCA	creatinine	HMDB0000562	n-acetyl-aspartyl-glutamate (naag)	HMDB0001067	met-d-Creatinine	GCST90200684	8:19609539-20109539	-0.18385512203218	0.419125925212621	0.660905591374808
MR-PCA	creatinine	HMDB0000562	n-acetyl-aspartyl-glutamate (naag)	HMDB0001067	met-d-Creatinine	GCST90200684	8:23527006-24027006	-0.307284850458508	0.440963451202899	0.485897424385526
MR-PCA	creatinine	HMDB0000562	n-acetyl-aspartyl-glutamate (naag)	HMDB0001067	met-d-Creatinine	GCST90200684	8:30157389-30657389	-0.246107946677709	0.384826187626143	0.522478111078769
MR-PCA	creatinine	HMDB0000562	n-acetyl-aspartyl-glutamate (naag)	HMDB0001067	met-d-Creatinine	GCST90200684	8:144768354-145268354	0.532008675023828	0.42833404608146	0.214221238703457
MR-PCA	creatinine	HMDB0000562	n-acetyl-aspartyl-glutamate (naag)	HMDB0001067	met-d-Creatinine	GCST90200684	9:71184707-71684707	-0.469674404053068	0.429057883196181	0.273663676404911
MR-PCA	creatinine	HMDB0000562	n-acetyl-aspartyl-glutamate (naag)	HMDB0001067	met-d-Creatinine	GCST90200684	10:52398454-52898454	0.587377740797442	0.424399453255958	0.166352035396704
MR-PCA	creatinine	HMDB0000562	n-acetyl-aspartyl-glutamate (naag)	HMDB0001067	met-d-Creatinine	GCST90200684	11:1928330-2428330	0.158296341028281	0.352155139116589	0.653065670998449
MR-PCA	creatinine	HMDB0000562	n-acetyl-aspartyl-glutamate (naag)	HMDB0001067	met-d-Creatinine	GCST90200684	11:2548804-3048804	0.099049679945148	0.270743405338904	0.714481954963141
MR-PCA	creatinine	HMDB0000562	n-acetyl-aspartyl-glutamate (naag)	HMDB0001067	met-d-Creatinine	GCST90200684	11:30504837-31294673	0.0907056443637533	0.247147822207479	0.713611793813609
MR-PCA	creatinine	HMDB0000562	n-acetyl-aspartyl-glutamate (naag)	HMDB0001067	met-d-Creatinine	GCST90200684	11:116373213-117240760	0.202487919582844	0.336214127732762	0.547001876062553
MR-PCA	creatinine	HMDB0000562	n-acetyl-aspartyl-glutamate (naag)	HMDB0001067	met-d-Creatinine	GCST90200684	12:15092463-15592463	0.400032106248918	0.421750509158675	0.342872863474783
MR-PCA	creatinine	HMDB0000562	n-acetyl-aspartyl-glutamate (naag)	HMDB0001067	met-d-Creatinine	GCST90200684	15:41118334-41871842	0.134548160834551	0.503286767164437	0.789208192381879
MR-PCA	creatinine	HMDB0000562	n-acetyl-aspartyl-glutamate (naag)	HMDB0001067	met-d-Creatinine	GCST90200684	15:45400360-46179051	-0.134922544273555	0.287015483800299	0.638292123499483
MR-PCA	creatinine	HMDB0000562	n-acetyl-aspartyl-glutamate (naag)	HMDB0001067	met-d-Creatinine	GCST90200684	15:53700578-54200578	0.699279054153754	0.476819143914493	0.142498545150342
MR-PCA	creatinine	HMDB0000562	n-acetyl-aspartyl-glutamate (naag)	HMDB0001067	met-d-Creatinine	GCST90200684	15:76097375-76597375	-0.0018241112171323	0.432872290336616	0.996637747662855
MR-PCA	creatinine	HMDB0000562	n-acetyl-aspartyl-glutamate (naag)	HMDB0001067	met-d-Creatinine	GCST90200684	16:20142332-21335139	0.649154889649374	0.239591539393951	0.0067400295155217
MR-PCA	creatinine	HMDB0000562	n-acetyl-aspartyl-glutamate (naag)	HMDB0001067	met-d-Creatinine	GCST90200684	16:89453424-89953424	-0.60575931433607	0.472691516556234	0.200014286071562
MR-PCA	creatinine	HMDB0000562	n-acetyl-aspartyl-glutamate (naag)	HMDB0001067	met-d-Creatinine	GCST90200684	17:19176536-19724875	0.464607246063588	0.318555864290003	0.144708379803515
MR-PCA	creatinine	HMDB0000562	n-acetyl-aspartyl-glutamate (naag)	HMDB0001067	met-d-Creatinine	GCST90200684	17:37200083-37954217	0.203199943509258	0.393720847840127	0.605783478929277
MR-PCA	creatinine	HMDB0000562	n-acetyl-aspartyl-glutamate (naag)	HMDB0001067	met-d-Creatinine	GCST90200684	17:58690466-59700441	0.719844322249014	0.321021429904484	0.0249383745852071
MR-PCA	creatinine	HMDB0000562	n-acetyl-aspartyl-glutamate (naag)	HMDB0001067	met-d-Creatinine	GCST90200684	18:76910235-77410235	-0.362134825020752	0.359137234897039	0.313288078619834
MR-PCA	creatinine	HMDB0000562	n-acetyl-aspartyl-glutamate (naag)	HMDB0001067	met-d-Creatinine	GCST90200684	19:32940263-33709298	0.227493492829764	0.362389900758786	0.53016188072798
MR-PCA	creatinine	HMDB0000562	n-acetyl-aspartyl-glutamate (naag)	HMDB0001067	met-d-Creatinine	GCST90200684	19:45162079-45662079	-0.218520193262476	0.413281646133565	0.596983045491521
MR-PCA	creatinine	HMDB0000562	n-acetyl-aspartyl-glutamate (naag)	HMDB0001067	met-d-Creatinine	GCST90200684	20:32653904-33537782	-0.228234583651682	0.471749748733004	0.628524722939632
MR-PCA	creatinine	HMDB0000562	n-acetyl-aspartyl-glutamate (naag)	HMDB0001067	met-d-Creatinine	GCST90200684	22:38345240-38845240	-1.21750552388092	0.530112838599903	0.0216363883178998
MR-PCA	tyrosine	HMDB0000158	phosphate	HMDB0001429	GCST90200427	GCST90200393	6:111308006-112158646	0.042578735257785	0.0962731037769983	0.658293614313991
MR-PCA	tyrosine	HMDB0000158	phosphate	HMDB0001429	GCST90200427	GCST90200393	16:71156147-71656147	0.146583073007136	0.107641919256811	0.173271841028325
MR-PCA	n-acetylglucosaminylasparagine	HMDB0000489	choline	HMDB0000097	GCST90200316	M15506	4:178111987-178611987	0.116364654735191	0.112701516301386	0.301836538636751
MR-PCA	n-acetylglucosaminylasparagine	HMDB0000489	choline	HMDB0000097	GCST90200316	M15506	6:167457759-167966043	0.0488497188600358	0.0419768555905452	0.244533518216913
MR-PCA	isoursodeoxycholate	HMDB0000686	s-1-pyrroline-5-carboxylate	HMDB0001301	GCST90199892	GCST90200381	5:35715970-36215970	0.047142407333611	0.122282569231262	0.699852002333552
MR-PCA	gluconate	HMDB0000625	dihydroorotate	HMDB03349	GCST90200373	GCST90200444	4:99521223-100894070	-0.060408945726352	0.0548106113277301	0.270400981918524
MR-PCA	7-methylxanthine	HMDB0001991	flavin adenine dinucleotide (fad)	HMDB0001248	GCST90199754	GCST90200376	1:197801712-198301712	0.235679538021585	0.124062398085031	0.0574744050700108
MR-PCA	7-methylxanthine	HMDB0001991	flavin adenine dinucleotide (fad)	HMDB0001248	GCST90199754	GCST90200376	15:74777880-75578595	0.0512013074529565	0.132733203152766	0.699684762008829
MR-PCA	cystine	HMDB0000192	acetylphosphate	HMDB0001494	M31454	M15488	22:24745202-25245202	0.063967357323305	0.0631142737060756	0.310813522457531
MR-PCA	creatinine	HMDB0000562	sphingosine 1-phosphate	HMDB0000277	met-d-Creatinine	GCST90199657	1:62775942-63275942	0.628956374565714	0.412860006589393	0.127655367220438
MR-PCA	creatinine	HMDB0000562	sphingosine 1-phosphate	HMDB0000277	met-d-Creatinine	GCST90199657	1:78344069-78844069	-0.35501782631709	0.489011600880315	0.467844532137393
MR-PCA	creatinine	HMDB0000562	sphingosine 1-phosphate	HMDB0000277	met-d-Creatinine	GCST90199657	1:113008681-113508681	0.660715591622338	0.334231936426532	0.0480622457135711
MR-PCA	creatinine	HMDB0000562	sphingosine 1-phosphate	HMDB0000277	met-d-Creatinine	GCST90199657	1:150079982-151190625	0.374730404205287	0.347339385986694	0.280650355457248
MR-PCA	creatinine	HMDB0000562	sphingosine 1-phosphate	HMDB0000277	met-d-Creatinine	GCST90199657	1:243202864-243702864	0.58867532566718	0.657452101359691	0.370579222611674
MR-PCA	creatinine	HMDB0000562	sphingosine 1-phosphate	HMDB0000277	met-d-Creatinine	GCST90199657	2:15538692-16038692	-0.108974033517697	0.369294203383255	0.767927182571786
MR-PCA	creatinine	HMDB0000562	sphingosine 1-phosphate	HMDB0000277	met-d-Creatinine	GCST90199657	2:18426203-18926203	0.0722903343068092	0.39124579158104	0.853409741136289
MR-PCA	creatinine	HMDB0000562	sphingosine 1-phosphate	HMDB0000277	met-d-Creatinine	GCST90199657	2:73303397-74097901	0.852018553172008	0.504456270731955	0.0912225025694542
MR-PCA	creatinine	HMDB0000562	sphingosine 1-phosphate	HMDB0000277	met-d-Creatinine	GCST90199657	2:121056440-121556440	-0.179384812782519	0.299358256555346	0.549018707590626
MR-PCA	creatinine	HMDB0000562	sphingosine 1-phosphate	HMDB0000277	met-d-Creatinine	GCST90199657	2:148593372-149093372	0.243110503000469	0.567593380514746	0.668419562583678
MR-PCA	creatinine	HMDB0000562	sphingosine 1-phosphate	HMDB0000277	met-d-Creatinine	GCST90199657	2:176734544-177234544	0.0711476505903888	0.371685943711578	0.848197548461915
MR-PCA	creatinine	HMDB0000562	sphingosine 1-phosphate	HMDB0000277	met-d-Creatinine	GCST90199657	2:211293055-211793055	0.387957886240406	0.315380825412093	0.218650242159107
MR-PCA	creatinine	HMDB0000562	sphingosine 1-phosphate	HMDB0000277	met-d-Creatinine	GCST90199657	2:217394852-217894852	0.244973122803048	0.371530152594522	0.509662891354055
MR-PCA	creatinine	HMDB0000562	sphingosine 1-phosphate	HMDB0000277	met-d-Creatinine	GCST90199657	2:220108198-220608198	0.307814249121468	0.433943750481288	0.478112669318491
MR-PCA	creatinine	HMDB0000562	sphingosine 1-phosphate	HMDB0000277	met-d-Creatinine	GCST90199657	3:38187471-38687471	0.768232470811401	0.388421144312028	0.0479474582215642
MR-PCA	creatinine	HMDB0000562	sphingosine 1-phosphate	HMDB0000277	met-d-Creatinine	GCST90199657	3:141462708-141962708	-0.0741891094566984	0.420972192314384	0.860111050968978
MR-PCA	creatinine	HMDB0000562	sphingosine 1-phosphate	HMDB0000277	met-d-Creatinine	GCST90199657	3:185024780-185524780	-0.560202122946985	0.482096862498856	0.24523077294647
MR-PCA	creatinine	HMDB0000562	sphingosine 1-phosphate	HMDB0000277	met-d-Creatinine	GCST90199657	4:76880934-77664144	0.37831635751114	0.236408101889722	0.109539107763064
MR-PCA	creatinine	HMDB0000562	sphingosine 1-phosphate	HMDB0000277	met-d-Creatinine	GCST90199657	4:103323863-104102802	0.69502065361867	0.472814946309403	0.141571673972124
MR-PCA	creatinine	HMDB0000562	sphingosine 1-phosphate	HMDB0000277	met-d-Creatinine	GCST90199657	5:39144851-39644851	-0.0882943684231777	0.381858873887311	0.817141941018561
MR-PCA	creatinine	HMDB0000562	sphingosine 1-phosphate	HMDB0000277	met-d-Creatinine	GCST90199657	5:53045546-53835870	0.044446852749445	0.268703920662715	0.868619709658517
MR-PCA	creatinine	HMDB0000562	sphingosine 1-phosphate	HMDB0000277	met-d-Creatinine	GCST90199657	5:176565124-177065124	-0.0376482905749655	0.33318594475053	0.910034650720005
MR-PCA	creatinine	HMDB0000562	sphingosine 1-phosphate	HMDB0000277	met-d-Creatinine	GCST90199657	6:43556335-44056335	0.0781454603622112	0.309451920827545	0.800632510587115
MR-PCA	creatinine	HMDB0000562	sphingosine 1-phosphate	HMDB0000277	met-d-Creatinine	GCST90199657	6:108750742-109250742	-0.046620978150438	0.372137356054561	0.900302714372771
MR-PCA	creatinine	HMDB0000562	sphingosine 1-phosphate	HMDB0000277	met-d-Creatinine	GCST90199657	6:133547208-134047208	-0.254885878021187	0.376880067794942	0.498847012539491
MR-PCA	creatinine	HMDB0000562	sphingosine 1-phosphate	HMDB0000277	met-d-Creatinine	GCST90199657	6:160418389-160927934	0.0794903835228732	0.269567149267571	0.768084353188153
MR-PCA	creatinine	HMDB0000562	sphingosine 1-phosphate	HMDB0000277	met-d-Creatinine	GCST90199657	7:1036567-1536567	-0.239620394825161	0.292464638593	0.412607244285285
MR-PCA	creatinine	HMDB0000562	sphingosine 1-phosphate	HMDB0000277	met-d-Creatinine	GCST90199657	7:25488956-25988956	-0.159679870889777	0.417955787418418	0.702424522230458
MR-PCA	creatinine	HMDB0000562	sphingosine 1-phosphate	HMDB0000277	met-d-Creatinine	GCST90199657	7:76984640-77791673	1.12102029706827	0.489802236666199	0.0220956117373259
MR-PCA	creatinine	HMDB0000562	sphingosine 1-phosphate	HMDB0000277	met-d-Creatinine	GCST90199657	7:128492221-128992221	0.378486950740694	0.410552891341746	0.356582975194366
MR-PCA	creatinine	HMDB0000562	sphingosine 1-phosphate	HMDB0000277	met-d-Creatinine	GCST90199657	7:151165041-151665041	-0.489113204184114	0.287375977870031	0.0887558315093757
MR-PCA	creatinine	HMDB0000562	sphingosine 1-phosphate	HMDB0000277	met-d-Creatinine	GCST90199657	8:8031142-9250941	-0.274843119188147	0.396631651396162	0.488345334569936
MR-PCA	creatinine	HMDB0000562	sphingosine 1-phosphate	HMDB0000277	met-d-Creatinine	GCST90199657	8:9759952-10530228	0.392904082193994	0.491646850693669	0.424198131874474
MR-PCA	creatinine	HMDB0000562	sphingosine 1-phosphate	HMDB0000277	met-d-Creatinine	GCST90199657	8:10561829-11945872	0.113167569489461	0.426958988330568	0.790967174084334
MR-PCA	creatinine	HMDB0000562	sphingosine 1-phosphate	HMDB0000277	met-d-Creatinine	GCST90199657	8:19609539-20109539	-0.904296277993591	0.405127130738128	0.0256063957240637
MR-PCA	creatinine	HMDB0000562	sphingosine 1-phosphate	HMDB0000277	met-d-Creatinine	GCST90199657	8:23527006-24027006	0.222924586017805	0.426269428027367	0.600997639111311
MR-PCA	creatinine	HMDB0000562	sphingosine 1-phosphate	HMDB0000277	met-d-Creatinine	GCST90199657	8:30157389-30657389	-0.425917106915668	0.371990364144158	0.252222364753596
MR-PCA	creatinine	HMDB0000562	sphingosine 1-phosphate	HMDB0000277	met-d-Creatinine	GCST90199657	8:144768354-145268354	-0.415786424521673	0.414053619712161	0.31528946197664
MR-PCA	creatinine	HMDB0000562	sphingosine 1-phosphate	HMDB0000277	met-d-Creatinine	GCST90199657	9:71184707-71684707	-0.591060867288963	0.414724640141242	0.154102664285552
MR-PCA	creatinine	HMDB0000562	sphingosine 1-phosphate	HMDB0000277	met-d-Creatinine	GCST90199657	10:52398454-52898454	0.435855682315534	0.410277951636802	0.288080251976183
MR-PCA	creatinine	HMDB0000562	sphingosine 1-phosphate	HMDB0000277	met-d-Creatinine	GCST90199657	11:1928330-2428330	-0.499799231003052	0.34040594381175	0.142037759743572
MR-PCA	creatinine	HMDB0000562	sphingosine 1-phosphate	HMDB0000277	met-d-Creatinine	GCST90199657	11:2548804-3048804	0.456725197986185	0.261697188178448	0.0809425710682268
MR-PCA	creatinine	HMDB0000562	sphingosine 1-phosphate	HMDB0000277	met-d-Creatinine	GCST90199657	11:30504837-31294673	-0.179331168131093	0.238891511961612	0.45284504072063
MR-PCA	creatinine	HMDB0000562	sphingosine 1-phosphate	HMDB0000277	met-d-Creatinine	GCST90199657	11:116373213-117240760	0.147140806366049	0.324996752653789	0.650732036093632
MR-PCA	creatinine	HMDB0000562	sphingosine 1-phosphate	HMDB0000277	met-d-Creatinine	GCST90199657	12:15092463-15592463	-0.583330977681887	0.40764768048353	0.152439251769764
MR-PCA	creatinine	HMDB0000562	sphingosine 1-phosphate	HMDB0000277	met-d-Creatinine	GCST90199657	15:41118334-41871842	-0.0479564961331257	0.486490921381071	0.921474653740466
MR-PCA	creatinine	HMDB0000562	sphingosine 1-phosphate	HMDB0000277	met-d-Creatinine	GCST90199657	15:45400360-46179051	-0.681181256410945	0.277374406431367	0.0140564049449196
MR-PCA	creatinine	HMDB0000562	sphingosine 1-phosphate	HMDB0000277	met-d-Creatinine	GCST90199657	15:53700578-54200578	0.81797851539333	0.460918627403581	0.0759523719223016
MR-PCA	creatinine	HMDB0000562	sphingosine 1-phosphate	HMDB0000277	met-d-Creatinine	GCST90199657	15:76097375-76597375	-0.117019284554468	0.418439708993361	0.779741238308265
MR-PCA	creatinine	HMDB0000562	sphingosine 1-phosphate	HMDB0000277	met-d-Creatinine	GCST90199657	16:20142332-21335139	0.426512618926758	0.23164404896805	0.0655861871901683
MR-PCA	creatinine	HMDB0000562	sphingosine 1-phosphate	HMDB0000277	met-d-Creatinine	GCST90199657	16:89453424-89953424	0.797069781239532	0.456872411346135	0.0810506425141048
MR-PCA	creatinine	HMDB0000562	sphingosine 1-phosphate	HMDB0000277	met-d-Creatinine	GCST90199657	17:19176536-19724875	-0.526253091262211	0.307916243952169	0.0874363740924999
MR-PCA	creatinine	HMDB0000562	sphingosine 1-phosphate	HMDB0000277	met-d-Creatinine	GCST90199657	17:37200083-37954217	0.382618970082231	0.380623669998952	0.314780246211857
MR-PCA	creatinine	HMDB0000562	sphingosine 1-phosphate	HMDB0000277	met-d-Creatinine	GCST90199657	17:58690466-59700441	0.803372569174688	0.310294643358316	0.0096237315691754
MR-PCA	creatinine	HMDB0000562	sphingosine 1-phosphate	HMDB0000277	met-d-Creatinine	GCST90199657	18:76910235-77410235	0.205584860855792	0.347165582651989	0.553729393072388
MR-PCA	creatinine	HMDB0000562	sphingosine 1-phosphate	HMDB0000277	met-d-Creatinine	GCST90199657	19:32940263-33709298	-0.470728258374532	0.350294431830355	0.179010667912755
MR-PCA	creatinine	HMDB0000562	sphingosine 1-phosphate	HMDB0000277	met-d-Creatinine	GCST90199657	19:45162079-45662079	-0.500970206765857	0.399498174756752	0.209842464330493
MR-PCA	creatinine	HMDB0000562	sphingosine 1-phosphate	HMDB0000277	met-d-Creatinine	GCST90199657	20:32653904-33537782	-0.327108245647401	0.456016028665804	0.473178254868374
MR-PCA	creatinine	HMDB0000562	sphingosine 1-phosphate	HMDB0000277	met-d-Creatinine	GCST90199657	22:38345240-38845240	0.805556850912418	0.512475138896588	0.115975020893474
MR-PCA	histidine	HMDB0000177	glycohyocholate	HMDB0000138	M00059	GCST90199935	4:9731889-10602550	0.164761079602117	0.138246997511354	0.233344476034901
MR-PCA	eicosapentaenoate (epa; 20:5n3)	HMDB0001999	3-methyl-2-oxovalerate	HMDB0000491	GCST90200349	GCST90199631	11:61319830-61819830	0.0187192142921973	0.0738952797286104	0.800020293625825
MR-PCA	stearoyl sphingomyelin (d18:1/18:0)	HMDB0001348	alpha-ketoglutarate	HMDB0000208	GCST90200335	M33453	14:63982386-64482386	0.0042178558235063	0.143590564539614	0.976566161212281
MR-PCA	3-(4-hydroxyphenyl)lactate	HMDB0000755	hippurate	HMDB0000714	GCST90200371	M15753	6:111301079-111801079	-0.259404685311937	0.153917513013252	0.0919213088843112
MR-PCA	3-(4-hydroxyphenyl)lactate	HMDB0000755	hippurate	HMDB0000714	GCST90200371	M15753	17:79941425-80441425	0.106026291331253	0.112796994587987	0.347230673876886
MR-PCA	dihydroorotate	HMDB03349	biliverdin	HMDB0001008	GCST90200444	M02137	5:53379047-53879047	-0.120553873954684	0.121144359866777	0.319675100300162
MR-PCA	dihydroorotate	HMDB03349	biliverdin	HMDB0001008	GCST90200444	M02137	10:104381189-105206827	0.0404353491040503	0.158015510054864	0.798032061368349
MR-PCA	dihydroorotate	HMDB03349	biliverdin	HMDB0001008	GCST90200444	M02137	10:125910495-126410495	0.106004250884989	0.118244839883327	0.369995929872061
MR-PCA	dihydroorotate	HMDB03349	biliverdin	HMDB0001008	GCST90200444	M02137	11:122683181-123183181	-0.0022778167452028	0.159217054832692	0.988585564399377
MR-PCA	dihydroorotate	HMDB03349	biliverdin	HMDB0001008	GCST90200444	M02137	15:77921365-78954732	-0.0650585985120262	0.0548394944122807	0.235485805119914
MR-PCA	phenylalanine	HMDB0000159	alanine	HMDB0000161	bioa_016	bioa_001	1:94441240-94941240	0.309063941655023	0.149288805838155	0.0384296969537253
MR-PCA	phenylalanine	HMDB0000159	alanine	HMDB0000161	bioa_016	bioa_001	3:186202917-186702917	0.241627487758085	0.0981649698092652	0.0138379344938503
MR-PCA	phenylalanine	HMDB0000159	alanine	HMDB0000161	bioa_016	bioa_001	4:155231289-155731289	0.181198783443223	0.116748337984511	0.120651232804807
MR-PCA	phenylalanine	HMDB0000159	alanine	HMDB0000161	bioa_016	bioa_001	4:186893802-187393802	0.108625200344996	0.0620735478609154	0.0801280670389045
MR-PCA	phenylalanine	HMDB0000159	alanine	HMDB0000161	bioa_016	bioa_001	5:176539719-177067143	0.0115502589920769	0.102148086279337	0.909972149442838
MR-PCA	phenylalanine	HMDB0000159	alanine	HMDB0000161	bioa_016	bioa_001	6:52381188-52881188	-0.194184613605901	0.143558978631068	0.176168447949734
MR-PCA	phenylalanine	HMDB0000159	alanine	HMDB0000161	bioa_016	bioa_001	11:57020509-57520509	-0.128541021737541	0.135372555750263	0.342348421960493
MR-PCA	phenylalanine	HMDB0000159	alanine	HMDB0000161	bioa_016	bioa_001	12:103007876-103562619	0.0140620638693138	0.0596075675705542	0.813501953732973
MR-PCA	phenylalanine	HMDB0000159	alanine	HMDB0000161	bioa_016	bioa_001	14:55086875-55586875	0.0547960118527396	0.15271813156252	0.719741056907464
MR-PCA	phenylalanine	HMDB0000159	alanine	HMDB0000161	bioa_016	bioa_001	19:45142254-45642254	0.594561044761104	0.133304714083378	8.18965070790259e-06
MR-PCA	valine	HMDB0000883	docosahexaenoate (dha; 22:6n3)	HMDB0002183	bioa_022	M19323	2:27492603-27992603	0.922975696580771	0.540526204889106	0.0877198124345865
MR-PCA	valine	HMDB0000883	docosahexaenoate (dha; 22:6n3)	HMDB0002183	bioa_022	M19323	2:64958074-65458074	-0.15515514120628	0.225322850345872	0.491081093184157
MR-PCA	valine	HMDB0000883	docosahexaenoate (dha; 22:6n3)	HMDB0002183	bioa_022	M19323	2:211173777-211673777	0.537247307810306	0.519907209505168	0.301439062941013
MR-PCA	valine	HMDB0000883	docosahexaenoate (dha; 22:6n3)	HMDB0002183	bioa_022	M19323	4:88972827-89472827	0.0071731036376822	0.159016519405831	0.964020290100994
MR-PCA	valine	HMDB0000883	docosahexaenoate (dha; 22:6n3)	HMDB0002183	bioa_022	M19323	11:116381707-116882500	0.158367617420795	0.297661798627619	0.594699143225697
MR-PCA	valine	HMDB0000883	docosahexaenoate (dha; 22:6n3)	HMDB0002183	bioa_022	M19323	12:56615040-57115040	0.453845854118685	0.543704948434273	0.403870758911392
MR-PCA	valine	HMDB0000883	docosahexaenoate (dha; 22:6n3)	HMDB0002183	bioa_022	M19323	16:70059237-70559237	0.523281328682261	0.342813318391751	0.126902233869697
MR-PCA	valine	HMDB0000883	docosahexaenoate (dha; 22:6n3)	HMDB0002183	bioa_022	M19323	17:6883609-7383609	-0.604328682053553	0.335125455353846	0.0713425419416412
MR-PCA	valine	HMDB0000883	docosahexaenoate (dha; 22:6n3)	HMDB0002183	bioa_022	M19323	17:40470632-40970632	0.746836923436356	0.637655199023789	0.241508844886967
MR-PCA	valine	HMDB0000883	docosahexaenoate (dha; 22:6n3)	HMDB0002183	bioa_022	M19323	19:49114511-49614511	-0.33034781322626	0.449980093568896	0.4628641925506
MR-PCA	alpha-ketoglutarate	HMDB0000208	docosahexaenoate (dha; 22:6n3)	HMDB0002183	GCST90200455	M19323	20:44931392-45517926	-0.0647876556256651	0.0983447599369285	0.510036433838251
MR-PCA	histidine	HMDB0000177	creatinine	HMDB0000562	GCST90200377	GCST90200366	2:211293055-211793055	-0.327713222698547	0.113454047958442	0.0038707095490056
MR-PCA	histidine	HMDB0000177	creatinine	HMDB0000562	GCST90200377	GCST90200366	12:96129884-96629884	0.0885773418326755	0.0749195638790756	0.237086995524377
MR-PCA	alpha-ketoglutarate	HMDB0000208	glycine	HMDB0000123	GCST90200455	GCST90200707	20:44931392-45517926	-0.0412648086858217	0.0730415914107448	0.572108130881774
MR-PCA	3-methyl-2-oxobutyrate	HMDB0000019	phenylalanine	HMDB0000159	M21047	bioa_016	4:88976422-89476422	0.077174042721461	0.0421817283927516	0.0673156187134412
MR-PCA	hypoxanthine	HMDB0000157	citrate	HMDB0000094	M03127	GCST90200304	6:16038192-16538192	-0.150260288856138	0.109261906217797	0.169060043771174
MR-PCA	tyrosine	HMDB0000158	guanidinoacetate	HMDB0000128	met-d-Tyr	GCST90200384	2:211293055-211793055	-1.32940924185867	0.438666363398876	0.0024409237586484
MR-PCA	tyrosine	HMDB0000158	guanidinoacetate	HMDB0000128	met-d-Tyr	GCST90200384	3:135701113-136607693	-0.214292455982881	0.401752409527566	0.59376064390548
MR-PCA	tyrosine	HMDB0000158	guanidinoacetate	HMDB0000128	met-d-Tyr	GCST90200384	3:186140627-186640627	0.179428144854096	0.423466327225183	0.671775207342758
MR-PCA	tyrosine	HMDB0000158	guanidinoacetate	HMDB0000128	met-d-Tyr	GCST90200384	4:99789651-100289651	0.106989156766059	0.415049052920853	0.796580769558759
MR-PCA	tyrosine	HMDB0000158	guanidinoacetate	HMDB0000128	met-d-Tyr	GCST90200384	4:124511762-125011762	1.69064049102211	0.519199435211303	0.0011289634535371
MR-PCA	tyrosine	HMDB0000158	guanidinoacetate	HMDB0000128	met-d-Tyr	GCST90200384	5:89941256-90441256	-0.583796657788871	0.406925396034962	0.151386061334207
MR-PCA	tyrosine	HMDB0000158	guanidinoacetate	HMDB0000128	met-d-Tyr	GCST90200384	6:43031486-43531486	1.81986175534071	0.402853017106477	6.25936469391244e-06
MR-PCA	tyrosine	HMDB0000158	guanidinoacetate	HMDB0000128	met-d-Tyr	GCST90200384	6:110683901-112778738	0.0795614995081917	0.096695612224028	0.410619679342474
MR-PCA	tyrosine	HMDB0000158	guanidinoacetate	HMDB0000128	met-d-Tyr	GCST90200384	7:25715759-26215759	-0.449802486350516	0.418936927712565	0.282967962784059
MR-PCA	tyrosine	HMDB0000158	guanidinoacetate	HMDB0000128	met-d-Tyr	GCST90200384	7:27916442-28416442	-0.695476408628666	0.433172989328295	0.108375095167856
MR-PCA	tyrosine	HMDB0000158	guanidinoacetate	HMDB0000128	met-d-Tyr	GCST90200384	8:126236230-126736230	-0.0660534063053182	0.321292832587205	0.837114075968199
MR-PCA	tyrosine	HMDB0000158	guanidinoacetate	HMDB0000128	met-d-Tyr	GCST90200384	9:21884651-22384651	0.367176252382102	0.376454988029198	0.329385517590868
MR-PCA	tyrosine	HMDB0000158	guanidinoacetate	HMDB0000128	met-d-Tyr	GCST90200384	10:64760672-65511176	0.0964327247018843	0.392804759165774	0.80607097101117
MR-PCA	tyrosine	HMDB0000158	guanidinoacetate	HMDB0000128	met-d-Tyr	GCST90200384	11:8005408-8505408	-0.114081600678617	0.299953045295313	0.703699333283745
MR-PCA	tyrosine	HMDB0000158	guanidinoacetate	HMDB0000128	met-d-Tyr	GCST90200384	11:61320783-61820783	-0.658354616742748	0.414856392863662	0.112524917108189
MR-PCA	tyrosine	HMDB0000158	guanidinoacetate	HMDB0000128	met-d-Tyr	GCST90200384	12:21081549-21581549	-0.501698108527918	0.325753975669491	0.123532679973945
MR-PCA	tyrosine	HMDB0000158	guanidinoacetate	HMDB0000128	met-d-Tyr	GCST90200384	12:46690648-47449549	0.820923912353107	0.383064705162146	0.0321096923878998
MR-PCA	tyrosine	HMDB0000158	guanidinoacetate	HMDB0000128	met-d-Tyr	GCST90200384	12:56615040-57115040	-0.0035047171297225	0.297261782610021	0.990593157047247
MR-PCA	tyrosine	HMDB0000158	guanidinoacetate	HMDB0000128	met-d-Tyr	GCST90200384	12:59740603-60240603	0.590274150949906	0.482778241510245	0.221457744716603
MR-PCA	tyrosine	HMDB0000158	guanidinoacetate	HMDB0000128	met-d-Tyr	GCST90200384	12:121174574-121674574	0.0163563446889812	0.255861789304801	0.949028763882718
MR-PCA	tyrosine	HMDB0000158	guanidinoacetate	HMDB0000128	met-d-Tyr	GCST90200384	12:122076812-122576812	-0.852177544079273	0.376730813729655	0.0236953626523539
MR-PCA	tyrosine	HMDB0000158	guanidinoacetate	HMDB0000128	met-d-Tyr	GCST90200384	14:102441854-102941854	0.305532135208653	0.550252677954529	0.578718284563149
MR-PCA	tyrosine	HMDB0000158	guanidinoacetate	HMDB0000128	met-d-Tyr	GCST90200384	16:70194094-72795019	-0.0098884608848836	0.132257691970366	0.940400399107609
MR-PCA	tyrosine	HMDB0000158	guanidinoacetate	HMDB0000128	met-d-Tyr	GCST90200384	16:79505446-80005446	-0.0283585759162309	0.438958092809109	0.948489068939162
MR-PCA	tyrosine	HMDB0000158	guanidinoacetate	HMDB0000128	met-d-Tyr	GCST90200384	19:45175460-45675460	0.275505185456477	0.358267359758646	0.441897310849935
MR-PCA	tyrosine	HMDB0000158	guanidinoacetate	HMDB0000128	met-d-Tyr	GCST90200384	20:42792364-43292364	-0.366896484895017	0.334104396959549	0.272139333162912
MR-PCA	tyrosine	HMDB0000158	guanidinoacetate	HMDB0000128	met-d-Tyr	GCST90200384	22:31926825-32426825	0.235461991805251	0.515775633607326	0.648015953484773
MR-PCA	tyrosine	HMDB0000158	guanidinoacetate	HMDB0000128	met-d-Tyr	GCST90200384	22:44074855-44574855	-0.072249230377204	0.439635057951816	0.869464201635651
MR-PCA	5-acetylamino-6-formylamino-3-methyluracil	HMDB0011105	guanidinoacetate	HMDB0000128	GCST90200680	GCST90200384	8:17743764-18765840	0.0168684138537447	0.0244574863836091	0.490380667125129
MR-PCA	4-acetamidobutanoate	HMDB0003681	creatinine	HMDB0000562	GCST90200311	met-d-Creatinine	8:18005709-18505709	0.0418192377986634	0.0158623988512876	0.00837969739196
MR-PCA	4-acetamidobutanoate	HMDB0003681	creatinine	HMDB0000562	GCST90200311	met-d-Creatinine	22:50435332-50935332	0.0262509647316819	0.0313008177292898	0.401656168691429
MR-PCA	myo-inositol	HMDB0000211	cytosine	HMDB0000630	GCST90200401	GCST90200433	16:24676314-25176314	-0.0618509429513108	0.105161646398007	0.556430844941428
MR-PCA	myo-inositol	HMDB0000211	cytosine	HMDB0000630	GCST90200401	GCST90200433	19:18383755-18883755	0.389400893541944	0.13665341676594	0.0043780972809087
MR-PCA	serine	HMDB0000187	thyroxine	HMDB0000248	M32315	GCST90200293	1:119966025-120466025	-0.134629735738351	0.0762156889893155	0.0773236120392437
MR-PCA	serine	HMDB0000187	thyroxine	HMDB0000248	M32315	GCST90200293	2:211323559-211823559	0.0440680872212611	0.0923922619049339	0.633385410752002
MR-PCA	serine	HMDB0000187	thyroxine	HMDB0000248	M32315	GCST90200293	7:55822010-56322010	0.0039500805597992	0.135295436675907	0.976708300942489
MR-PCA	glycerophosphoethanolamine	HMDB0000114	creatine	HMDB0000064	GCST90199808	M27718	1:40156715-40656715	0.0220675088834647	0.159233046076265	0.88977711853558
MR-PCA	glycerophosphoethanolamine	HMDB0000114	creatine	HMDB0000064	GCST90199808	M27718	22:24208096-24708096	-0.211841863678967	0.124979013484903	0.0900717235909323
MR-PCA	creatinine	HMDB0000562	7-methylxanthine	HMDB0001991	met-d-Creatinine	GCST90199754	1:62775942-63275942	-0.0935527761822108	0.418679196588126	0.823187320076413
MR-PCA	creatinine	HMDB0000562	7-methylxanthine	HMDB0001991	met-d-Creatinine	GCST90199754	1:78344069-78844069	0.619067667423505	0.495887982389973	0.211883789549256
MR-PCA	creatinine	HMDB0000562	7-methylxanthine	HMDB0001991	met-d-Creatinine	GCST90199754	1:113008681-113508681	0.246257877365171	0.338926556884553	0.467482163385389
MR-PCA	creatinine	HMDB0000562	7-methylxanthine	HMDB0001991	met-d-Creatinine	GCST90199754	1:150079982-151190625	-0.401258706469532	0.352234730501428	0.254628149308445
MR-PCA	creatinine	HMDB0000562	7-methylxanthine	HMDB0001991	met-d-Creatinine	GCST90199754	1:243202864-243702864	0.992946384731195	0.666636649285843	0.13635926808674
MR-PCA	creatinine	HMDB0000562	7-methylxanthine	HMDB0001991	met-d-Creatinine	GCST90199754	2:15538692-16038692	-0.50656368397559	0.374718320587581	0.176422688565622
MR-PCA	creatinine	HMDB0000562	7-methylxanthine	HMDB0001991	met-d-Creatinine	GCST90199754	2:18426203-18926203	0.296333943620448	0.396724218808865	0.455092543246646
MR-PCA	creatinine	HMDB0000562	7-methylxanthine	HMDB0001991	met-d-Creatinine	GCST90199754	2:73303397-74097901	1.04044932649735	0.511536687943294	0.0419548076859605
MR-PCA	creatinine	HMDB0000562	7-methylxanthine	HMDB0001991	met-d-Creatinine	GCST90199754	2:121056440-121556440	0.0479777135150948	0.303554909424997	0.87441516687416
MR-PCA	creatinine	HMDB0000562	7-methylxanthine	HMDB0001991	met-d-Creatinine	GCST90199754	2:148593372-149093372	0.281459074182119	0.575567736155444	0.624833761640742
MR-PCA	creatinine	HMDB0000562	7-methylxanthine	HMDB0001991	met-d-Creatinine	GCST90199754	2:176734544-177234544	0.231014303661358	0.376923730686847	0.539946412103333
MR-PCA	creatinine	HMDB0000562	7-methylxanthine	HMDB0001991	met-d-Creatinine	GCST90199754	2:211293055-211793055	-0.293102985526194	0.319817055516321	0.359420027695725
MR-PCA	creatinine	HMDB0000562	7-methylxanthine	HMDB0001991	met-d-Creatinine	GCST90199754	2:217394852-217894852	0.721152768128675	0.376743121068765	0.0555976279842844
MR-PCA	creatinine	HMDB0000562	7-methylxanthine	HMDB0001991	met-d-Creatinine	GCST90199754	2:220108198-220608198	0.100918978198738	0.440023654827094	0.818597684156756
MR-PCA	creatinine	HMDB0000562	7-methylxanthine	HMDB0001991	met-d-Creatinine	GCST90199754	3:38187471-38687471	0.0614566239757298	0.393899988271659	0.87601656055845
MR-PCA	creatinine	HMDB0000562	7-methylxanthine	HMDB0001991	met-d-Creatinine	GCST90199754	3:141462708-141962708	0.614904429392829	0.426867360915658	0.149724668071018
MR-PCA	creatinine	HMDB0000562	7-methylxanthine	HMDB0001991	met-d-Creatinine	GCST90199754	3:185024780-185524780	-1.03755288953609	0.488871032451451	0.0338087946695383
MR-PCA	creatinine	HMDB0000562	7-methylxanthine	HMDB0001991	met-d-Creatinine	GCST90199754	4:76880934-77664144	-0.0589189529089195	0.239777273124764	0.805896143426045
MR-PCA	creatinine	HMDB0000562	7-methylxanthine	HMDB0001991	met-d-Creatinine	GCST90199754	4:103323863-104102802	0.49230177638416	0.479459728394118	0.304521989938097
MR-PCA	creatinine	HMDB0000562	7-methylxanthine	HMDB0001991	met-d-Creatinine	GCST90199754	5:39144851-39644851	0.506408636248266	0.38757401916032	0.191344719010365
MR-PCA	creatinine	HMDB0000562	7-methylxanthine	HMDB0001991	met-d-Creatinine	GCST90199754	5:53045546-53835870	-0.308951750299522	0.272472648240418	0.256844173243388
MR-PCA	creatinine	HMDB0000562	7-methylxanthine	HMDB0001991	met-d-Creatinine	GCST90199754	5:176565124-177065124	0.182904497080134	0.337867185582137	0.588266167236341
MR-PCA	creatinine	HMDB0000562	7-methylxanthine	HMDB0001991	met-d-Creatinine	GCST90199754	6:43556335-44056335	-0.0893712149519764	0.313820257835743	0.775809077682949
MR-PCA	creatinine	HMDB0000562	7-methylxanthine	HMDB0001991	met-d-Creatinine	GCST90199754	6:108750742-109250742	-0.172794659864999	0.37735737776518	0.647019114635138
MR-PCA	creatinine	HMDB0000562	7-methylxanthine	HMDB0001991	met-d-Creatinine	GCST90199754	6:133547208-134047208	-0.0102843590412527	0.382175426896838	0.978531479361081
MR-PCA	creatinine	HMDB0000562	7-methylxanthine	HMDB0001991	met-d-Creatinine	GCST90199754	6:160418389-160927934	-0.145812429873675	0.273348027103015	0.593734963267629
MR-PCA	creatinine	HMDB0000562	7-methylxanthine	HMDB0001991	met-d-Creatinine	GCST90199754	7:1036567-1536567	0.225918834354576	0.296612457976254	0.446260962810336
MR-PCA	creatinine	HMDB0000562	7-methylxanthine	HMDB0001991	met-d-Creatinine	GCST90199754	7:25488956-25988956	0.343942842489823	0.423841696705032	0.417084950866262
MR-PCA	creatinine	HMDB0000562	7-methylxanthine	HMDB0001991	met-d-Creatinine	GCST90199754	7:76984640-77791673	0.447864668576887	0.496755680271939	0.367280359004003
MR-PCA	creatinine	HMDB0000562	7-methylxanthine	HMDB0001991	met-d-Creatinine	GCST90199754	7:128492221-128992221	-0.75787545112036	0.416324380089559	0.0686986425947994
MR-PCA	creatinine	HMDB0000562	7-methylxanthine	HMDB0001991	met-d-Creatinine	GCST90199754	7:151165041-151665041	0.605063594184014	0.291367773135136	0.0378355520720477
MR-PCA	creatinine	HMDB0000562	7-methylxanthine	HMDB0001991	met-d-Creatinine	GCST90199754	8:8031142-9250941	-0.317574825942413	0.402201181852819	0.429766095810081
MR-PCA	creatinine	HMDB0000562	7-methylxanthine	HMDB0001991	met-d-Creatinine	GCST90199754	8:9759952-10530228	-0.747037015166705	0.498388804450367	0.133898516357951
MR-PCA	creatinine	HMDB0000562	7-methylxanthine	HMDB0001991	met-d-Creatinine	GCST90199754	8:10561829-11945872	-1.01101772400288	0.43295257429697	0.0195345584288093
MR-PCA	creatinine	HMDB0000562	7-methylxanthine	HMDB0001991	met-d-Creatinine	GCST90199754	8:19609539-20109539	-0.518261157645464	0.410830349169286	0.207129923729008
MR-PCA	creatinine	HMDB0000562	7-methylxanthine	HMDB0001991	met-d-Creatinine	GCST90199754	8:23527006-24027006	0.13579924120368	0.432236985145077	0.753386044615725
MR-PCA	creatinine	HMDB0000562	7-methylxanthine	HMDB0001991	met-d-Creatinine	GCST90199754	8:30157389-30657389	0.186898550680258	0.377221250405788	0.620274496634023
MR-PCA	creatinine	HMDB0000562	7-methylxanthine	HMDB0001991	met-d-Creatinine	GCST90199754	8:144768354-145268354	-0.13654219916757	0.419933077017025	0.745065819887453
MR-PCA	creatinine	HMDB0000562	7-methylxanthine	HMDB0001991	met-d-Creatinine	GCST90199754	9:71184707-71684707	-0.350104120663492	0.420556087217159	0.40513861374528
MR-PCA	creatinine	HMDB0000562	7-methylxanthine	HMDB0001991	met-d-Creatinine	GCST90199754	10:52398454-52898454	0.0231538580580287	0.416009303543954	0.955615001301349
MR-PCA	creatinine	HMDB0000562	7-methylxanthine	HMDB0001991	met-d-Creatinine	GCST90199754	11:1928330-2428330	0.245203093274171	0.34518225645533	0.477481952993788
MR-PCA	creatinine	HMDB0000562	7-methylxanthine	HMDB0001991	met-d-Creatinine	GCST90199754	11:2548804-3048804	-0.220802334321627	0.265383138569869	0.405401366248476
MR-PCA	creatinine	HMDB0000562	7-methylxanthine	HMDB0001991	met-d-Creatinine	GCST90199754	11:30504837-31294673	0.135579576896062	0.242264514792919	0.575728778120978
MR-PCA	creatinine	HMDB0000562	7-methylxanthine	HMDB0001991	met-d-Creatinine	GCST90199754	11:116373213-117240760	0.145507257746363	0.329571963573588	0.658848347446951
MR-PCA	creatinine	HMDB0000562	7-methylxanthine	HMDB0001991	met-d-Creatinine	GCST90199754	12:15092463-15592463	-0.258342383356716	0.413410422599369	0.532033183142199
MR-PCA	creatinine	HMDB0000562	7-methylxanthine	HMDB0001991	met-d-Creatinine	GCST90199754	15:41118334-41871842	-0.0648333231380177	0.493334257183136	0.895444134344884
MR-PCA	creatinine	HMDB0000562	7-methylxanthine	HMDB0001991	met-d-Creatinine	GCST90199754	15:45400360-46179051	0.133726806338181	0.281348585246071	0.634568539443683
MR-PCA	creatinine	HMDB0000562	7-methylxanthine	HMDB0001991	met-d-Creatinine	GCST90199754	15:53700578-54200578	0.413612756196571	0.467422782814622	0.376221720437336
MR-PCA	creatinine	HMDB0000562	7-methylxanthine	HMDB0001991	met-d-Creatinine	GCST90199754	15:76097375-76597375	-0.419699539120354	0.424313106149065	0.322601021218161
MR-PCA	creatinine	HMDB0000562	7-methylxanthine	HMDB0001991	met-d-Creatinine	GCST90199754	16:20142332-21335139	0.0871377845012075	0.23489969527747	0.710669247747714
MR-PCA	creatinine	HMDB0000562	7-methylxanthine	HMDB0001991	met-d-Creatinine	GCST90199754	16:89453424-89953424	-0.224012641142475	0.463365495243769	0.628778409921535
MR-PCA	creatinine	HMDB0000562	7-methylxanthine	HMDB0001991	met-d-Creatinine	GCST90199754	17:19176536-19724875	-0.0393712999246772	0.312260234112443	0.899664721315251
MR-PCA	creatinine	HMDB0000562	7-methylxanthine	HMDB0001991	met-d-Creatinine	GCST90199754	17:37200083-37954217	0.224115336358449	0.385958683554265	0.561461648659322
MR-PCA	creatinine	HMDB0000562	7-methylxanthine	HMDB0001991	met-d-Creatinine	GCST90199754	17:58690466-59700441	0.72043228582329	0.314664727836984	0.0220489546919771
MR-PCA	creatinine	HMDB0000562	7-methylxanthine	HMDB0001991	met-d-Creatinine	GCST90199754	18:76910235-77410235	-0.302623248384626	0.352057755276063	0.39001834328051
MR-PCA	creatinine	HMDB0000562	7-methylxanthine	HMDB0001991	met-d-Creatinine	GCST90199754	19:32940263-33709298	-0.0519343364799919	0.355214132239846	0.883758993463832
MR-PCA	creatinine	HMDB0000562	7-methylxanthine	HMDB0001991	met-d-Creatinine	GCST90199754	19:45162079-45662079	0.436024334963087	0.405109016636019	0.281787038395809
MR-PCA	creatinine	HMDB0000562	7-methylxanthine	HMDB0001991	met-d-Creatinine	GCST90199754	20:32653904-33537782	-0.002154167125471	0.462422485085781	0.996283116566102
MR-PCA	creatinine	HMDB0000562	7-methylxanthine	HMDB0001991	met-d-Creatinine	GCST90199754	22:38345240-38845240	-0.59132841866839	0.51968163955443	0.255176158981303
MR-PCA	valine	HMDB0000883	cysteine	HMDB0000574	bioa_022	M31453	2:27492603-27992603	0.736372539376548	0.544740246255118	0.176443607297535
MR-PCA	valine	HMDB0000883	cysteine	HMDB0000574	bioa_022	M31453	2:64958074-65458074	0.146177442798645	0.227059635052309	0.519715274246724
MR-PCA	valine	HMDB0000883	cysteine	HMDB0000574	bioa_022	M31453	2:211173777-211673777	0.642602093965898	0.52390681136672	0.219988760896035
MR-PCA	valine	HMDB0000883	cysteine	HMDB0000574	bioa_022	M31453	4:88972827-89472827	0.0158348080340774	0.160242548595297	0.921282975369245
MR-PCA	valine	HMDB0000883	cysteine	HMDB0000574	bioa_022	M31453	11:116381707-116882500	-0.156912587665132	0.299955401694705	0.600890938803328
MR-PCA	valine	HMDB0000883	cysteine	HMDB0000574	bioa_022	M31453	12:56615040-57115040	0.398156252720438	0.547964806637012	0.467465409849756
MR-PCA	valine	HMDB0000883	cysteine	HMDB0000574	bioa_022	M31453	16:70059237-70559237	0.0578367938528616	0.345481882020612	0.867048204357857
MR-PCA	valine	HMDB0000883	cysteine	HMDB0000574	bioa_022	M31453	17:6883609-7383609	-0.329749696619721	0.337737522636505	0.328891539453227
MR-PCA	valine	HMDB0000883	cysteine	HMDB0000574	bioa_022	M31453	17:40470632-40970632	-0.0681468924259298	0.642622667424524	0.915546683605969
MR-PCA	valine	HMDB0000883	cysteine	HMDB0000574	bioa_022	M31453	19:49114511-49614511	0.0925505458697975	0.453419148973168	0.838262088117899
MR-PCA	2-aminobutyrate	HMDB0000452	arachidonate (20:4n6)	HMDB0001043	GCST90200305	M01110	2:64970910-65470910	0.0956598733696256	0.0932847760727275	0.305145851724369
MR-PCA	2-aminobutyrate	HMDB0000452	arachidonate (20:4n6)	HMDB0001043	GCST90200305	M01110	4:88993818-89493818	-0.0179450540061882	0.120166901128569	0.881289759673059
MR-PCA	creatine	HMDB0000064	glycochenodeoxycholate	HMDB0000637	M27718	GCST90200342	2:211346498-211846498	-0.0316163125095723	0.0851318162131238	0.710354007168405
MR-PCA	kynurenine	HMDB0000684	creatinine	HMDB0000562	GCST90199636	GCST90200366	1:241463402-241963402	0.206020997396706	0.074363715483425	0.005597879739901
MR-PCA	kynurenine	HMDB0000684	creatinine	HMDB0000562	GCST90199636	GCST90200366	8:39554593-40054593	0.191904919392964	0.109571439548386	0.07987467632948
MR-PCA	kynurenine	HMDB0000684	creatinine	HMDB0000562	GCST90199636	GCST90200366	12:111809557-113090766	0.210023332967258	0.132431470841788	0.112761544649531
MR-PCA	kynurenine	HMDB0000684	creatinine	HMDB0000562	GCST90199636	GCST90200366	16:87568373-88128072	-0.0015737485438729	0.0701093409211272	0.982091341780286
MR-PCA	glycine	HMDB0000123	aspartate	HMDB0000191	met-d-Gly	GCST90200370	1:11606378-12106378	0.0165862479197731	0.510338308598539	0.974072920860193
MR-PCA	glycine	HMDB0000123	aspartate	HMDB0000191	met-d-Gly	GCST90200370	1:75982013-76482013	0.0114924904567709	0.335109133592555	0.972642095840628
MR-PCA	glycine	HMDB0000123	aspartate	HMDB0000191	met-d-Gly	GCST90200370	1:120004506-120504506	-0.672370264048266	0.374813263402579	0.0728322190884684
MR-PCA	glycine	HMDB0000123	aspartate	HMDB0000191	met-d-Gly	GCST90200370	1:151589838-152089838	0.943582696267159	0.596494458844142	0.113676951515718
MR-PCA	glycine	HMDB0000123	aspartate	HMDB0000191	met-d-Gly	GCST90200370	2:165276338-165776338	-0.0915909346606858	0.444878460689923	0.836885777195152
MR-PCA	glycine	HMDB0000123	aspartate	HMDB0000191	met-d-Gly	GCST90200370	2:208538752-212979649	-0.0416998113429848	0.0327621275673114	0.203087121201337
MR-PCA	glycine	HMDB0000123	aspartate	HMDB0000191	met-d-Gly	GCST90200370	2:226790540-227290540	0.0127645909376233	0.448785675814962	0.977309220065148
MR-PCA	glycine	HMDB0000123	aspartate	HMDB0000191	met-d-Gly	GCST90200370	3:12110357-12610357	-0.0701073775542447	0.405292591201479	0.862667409894269
MR-PCA	glycine	HMDB0000123	aspartate	HMDB0000191	met-d-Gly	GCST90200370	3:48534270-49826414	-0.301914322155285	0.391283485261692	0.440351397103553
MR-PCA	glycine	HMDB0000123	aspartate	HMDB0000191	met-d-Gly	GCST90200370	3:125116791-126249375	0.0094977589245712	0.146971140618867	0.948473939196321
MR-PCA	glycine	HMDB0000123	aspartate	HMDB0000191	met-d-Gly	GCST90200370	4:102676923-103438709	-0.599358486677851	0.397977495962145	0.132064349880074
MR-PCA	glycine	HMDB0000123	aspartate	HMDB0000191	met-d-Gly	GCST90200370	5:90005685-90505685	-0.274941299308524	0.463367285390249	0.552943592530596
MR-PCA	glycine	HMDB0000123	aspartate	HMDB0000191	met-d-Gly	GCST90200370	5:131427047-131927047	-0.153239619217994	0.581056353660214	0.791991124085044
MR-PCA	glycine	HMDB0000123	aspartate	HMDB0000191	met-d-Gly	GCST90200370	6:131620261-132120261	0.399547446341692	0.698259785079873	0.567183385717698
MR-PCA	glycine	HMDB0000123	aspartate	HMDB0000191	met-d-Gly	GCST90200370	6:160518860-161018860	-0.240384497045013	0.450474654119033	0.59360106998389
MR-PCA	glycine	HMDB0000123	aspartate	HMDB0000191	met-d-Gly	GCST90200370	7:55560073-56715237	-0.0574930179585183	0.235485282625644	0.807116997069924
MR-PCA	glycine	HMDB0000123	aspartate	HMDB0000191	met-d-Gly	GCST90200370	8:8915380-9434231	0.205677233114302	0.223270122248016	0.35694415610365
MR-PCA	glycine	HMDB0000123	aspartate	HMDB0000191	met-d-Gly	GCST90200370	8:17169461-17669461	0.395838071832376	0.312860848493862	0.205792166687138
MR-PCA	glycine	HMDB0000123	aspartate	HMDB0000191	met-d-Gly	GCST90200370	8:126212070-126756694	0.244147053601024	0.249278705631406	0.327375463617365
MR-PCA	glycine	HMDB0000123	aspartate	HMDB0000191	met-d-Gly	GCST90200370	9:5668443-7086536	-0.111511573278904	0.170265511007662	0.512514404056555
MR-PCA	glycine	HMDB0000123	aspartate	HMDB0000191	met-d-Gly	GCST90200370	11:8005408-8505408	0.229727462070948	0.302884943983141	0.448172988103446
MR-PCA	glycine	HMDB0000123	aspartate	HMDB0000191	met-d-Gly	GCST90200370	12:115016-615016	-0.0805742720633648	0.399277108875478	0.84007278491998
MR-PCA	glycine	HMDB0000123	aspartate	HMDB0000191	met-d-Gly	GCST90200370	12:21136493-21636493	-0.244104012725811	0.465943005410301	0.600353361192825
MR-PCA	glycine	HMDB0000123	aspartate	HMDB0000191	met-d-Gly	GCST90200370	12:46468358-47667420	0.147771730385853	0.262624297817795	0.573657238804242
MR-PCA	glycine	HMDB0000123	aspartate	HMDB0000191	met-d-Gly	GCST90200370	12:56615338-57115338	-0.114121094880115	0.345023537228115	0.740823347506165
MR-PCA	glycine	HMDB0000123	aspartate	HMDB0000191	met-d-Gly	GCST90200370	12:57516305-58016305	0.384393760460023	0.397278102665169	0.333259937312587
MR-PCA	glycine	HMDB0000123	aspartate	HMDB0000191	met-d-Gly	GCST90200370	12:59343804-59843804	1.0243534392355	0.448496155859346	0.0223730747223512
MR-PCA	glycine	HMDB0000123	aspartate	HMDB0000191	met-d-Gly	GCST90200370	13:50472895-50972895	-0.705540821591742	0.433579153522978	0.103684431527095
MR-PCA	glycine	HMDB0000123	aspartate	HMDB0000191	met-d-Gly	GCST90200370	14:100551720-101051720	-0.17070811234336	0.4419251266703	0.699287175419532
MR-PCA	glycine	HMDB0000123	aspartate	HMDB0000191	met-d-Gly	GCST90200370	15:42451374-42951374	0.560960389297458	0.513903470245994	0.275023193787503
MR-PCA	glycine	HMDB0000123	aspartate	HMDB0000191	met-d-Gly	GCST90200370	15:43028726-44613739	0.321073620207293	0.469949576657938	0.494475001667679
MR-PCA	glycine	HMDB0000123	aspartate	HMDB0000191	met-d-Gly	GCST90200370	15:58180763-58713267	0.0167657595831642	0.305789158212154	0.956275619228669
MR-PCA	glycine	HMDB0000123	aspartate	HMDB0000191	met-d-Gly	GCST90200370	16:79678196-80178196	0.0071727623882134	0.5413090719606	0.989427724029018
MR-PCA	glycine	HMDB0000123	aspartate	HMDB0000191	met-d-Gly	GCST90200370	16:80626853-81422810	-0.29590199822418	0.167394999351051	0.0771132104967563
MR-PCA	glycine	HMDB0000123	aspartate	HMDB0000191	met-d-Gly	GCST90200370	17:45235982-45996386	-0.349514577470542	0.404903953216158	0.388025497521425
MR-PCA	glycine	HMDB0000123	aspartate	HMDB0000191	met-d-Gly	GCST90200370	19:17984588-18484588	-1.06322503561709	0.453287888464501	0.0189972729526801
MR-PCA	glycine	HMDB0000123	creatinine	HMDB0000562	M32338	GCST90200366	2:211289363-212090389	0.0709302343923474	0.0406233101182724	0.080802675578506
MR-PCA	3-aminoisobutyrate	HMDB0002166	xanthine	HMDB0000292	GCST90200310	M03147	5:34511619-35593952	-0.0244358064960906	0.0285935357225388	0.39277706542093
MR-PCA	3-aminoisobutyrate	HMDB0002166	xanthine	HMDB0000292	GCST90200310	M03147	12:89320-602261	0.118777981174569	0.083433115090798	0.154553275136735
MR-PCA	tyrosine	HMDB0000158	3-aminoisobutyrate	HMDB0002166	M01299	GCST90200310	1:154514715-155014715	-0.174209585591808	0.143961821943789	0.226236832404088
MR-PCA	tyrosine	HMDB0000158	3-aminoisobutyrate	HMDB0002166	M01299	GCST90200310	6:111242119-112061922	-0.0086918211624148	0.117764484350463	0.941164106581369
MR-PCA	tyrosine	HMDB0000158	3-aminoisobutyrate	HMDB0002166	M01299	GCST90200310	16:71357384-72149586	0.0873212001642252	0.12276422643062	0.476903368460442
MR-PCA	valine	HMDB0000883	hydroxy-n6,n6,n6-trimethyllysine*	HMDB01422	M01649	GCST90200240	4:88976422-89476422	-0.0950271673502068	0.1253289724957	0.448318173370671
MR-PCA	3-aminoisobutyrate	HMDB0002166	arginine	HMDB0000517	GCST90200310	bioa_002	5:34511619-35593952	0.0090154940866061	0.0131608078970965	0.49332758647881
MR-PCA	3-aminoisobutyrate	HMDB0002166	arginine	HMDB0000517	GCST90200310	bioa_002	12:89320-602261	-0.022845667502567	0.0384102172498554	0.551989868251117
MR-PCA	creatinine	HMDB0000562	tyrosine	HMDB0000158	M00513	met-d-Tyr	7:23845366-24345366	0.0132852674068504	0.034309578489074	0.698595234503392
MR-PCA	asparagine	HMDB0000168	glucose	HMDB0000122	GCST90200452	met-d-Glucose	2:211293055-211793055	-0.0141760133034633	0.0336358481902545	0.673422497484419
MR-PCA	asparagine	HMDB0000168	glucose	HMDB0000122	GCST90200452	met-d-Glucose	7:97139584-97639584	-0.0061217793334726	0.0297521366610847	0.836978921102867
MR-PCA	asparagine	HMDB0000168	glucose	HMDB0000122	GCST90200452	met-d-Glucose	11:61850353-62350353	-0.0003062242703919	0.0269579958338907	0.990936775694177
MR-PCA	asparagine	HMDB0000168	glucose	HMDB0000122	GCST90200452	met-d-Glucose	14:103842789-104825326	-0.0110694905875919	0.0101131422553196	0.273707298005246
MR-PCA	glutamine	HMDB0000641	stearoyl sphingomyelin (d18:1/18:0)	HMDB0001348	M00053	GCST90200335	12:56615040-57115040	0.0782760772675436	0.106960130198669	0.464275502162673
MR-PCA	serine	HMDB0000187	phenylalanine	HMDB0000159	bioa_018	GCST90200396	1:11610843-12110843	-0.102367203497547	0.288422734641463	0.72264898838086
MR-PCA	serine	HMDB0000187	phenylalanine	HMDB0000159	bioa_018	GCST90200396	1:119427250-120522606	-0.180554844658303	0.0859498363727374	0.0356672854293232
MR-PCA	serine	HMDB0000187	phenylalanine	HMDB0000159	bioa_018	GCST90200396	2:27480940-27980940	-0.0073696710572196	0.289982658177236	0.979724601897343
MR-PCA	serine	HMDB0000187	phenylalanine	HMDB0000159	bioa_018	GCST90200396	2:211315692-212076215	-0.243379651585906	0.113655961705968	0.0322440811572641
MR-PCA	serine	HMDB0000187	phenylalanine	HMDB0000159	bioa_018	GCST90200396	3:125660381-126160381	-0.0548349091115873	0.204651730600537	0.788743530997468
MR-PCA	serine	HMDB0000187	phenylalanine	HMDB0000159	bioa_018	GCST90200396	7:55551853-56922308	-0.262174193733597	0.118571842913229	0.0270289177092717
MR-PCA	serine	HMDB0000187	phenylalanine	HMDB0000159	bioa_018	GCST90200396	8:126232621-126732621	0.0981733685056511	0.294008685490542	0.738445090843113
MR-PCA	serine	HMDB0000187	phenylalanine	HMDB0000159	bioa_018	GCST90200396	10:65065800-65565800	-0.144535939485952	0.344960152884881	0.675221141938009
MR-PCA	phosphoethanolamine	HMDB0000224	leucine	HMDB0000687	GCST90200281	M00060	1:21573292-22073292	0.0684035223821952	0.106883646065235	0.522184832061812
MR-PCA	4-acetamidobutanoate	HMDB0003681	alpha-ketoglutaramate*	HMDB0001552	GCST90200311	GCST90199885	8:18005709-18505709	-0.045590728511533	0.0580814367871195	0.432485865768518
MR-PCA	4-acetamidobutanoate	HMDB0003681	alpha-ketoglutaramate*	HMDB0001552	GCST90200311	GCST90199885	22:50435332-50935332	0.116597996978598	0.113300491264198	0.303430772655224
MR-PCA	urate	HMDB0000289	tryptophan	HMDB0000929	M01604	bioa_020	4:9676051-10553081	-0.0613726403720633	0.0238332247686158	0.0100214716423285
MR-PCA	7-methylxanthine	HMDB0001991	uridine	HMDB0000296	GCST90199754	GCST90200407	1:197801712-198301712	-0.0756315614661361	0.108031062805996	0.483870553063555
MR-PCA	7-methylxanthine	HMDB0001991	uridine	HMDB0000296	GCST90199754	GCST90200407	15:74777880-75578595	-0.151640219250687	0.115563925193597	0.189460728041544
MR-PCA	citrate	HMDB0000094	asparagine	HMDB0000168	met-d-Citrate	bioa_003	1:206967359-207467359	-0.0079685394584636	0.14375700182653	0.955795403660975
MR-PCA	citrate	HMDB0000094	asparagine	HMDB0000168	met-d-Citrate	bioa_003	2:6909613-7409613	0.0256317056721133	0.224018972519696	0.908906789435712
MR-PCA	citrate	HMDB0000094	asparagine	HMDB0000168	met-d-Citrate	bioa_003	2:211290507-211790507	0.755101910711765	0.321543741856774	0.0188560582164979
MR-PCA	citrate	HMDB0000094	asparagine	HMDB0000168	met-d-Citrate	bioa_003	2:241907241-242693157	-0.128423417083011	0.279996724932116	0.646478036861456
MR-PCA	citrate	HMDB0000094	asparagine	HMDB0000168	met-d-Citrate	bioa_003	4:77164144-77664144	0.695347328528203	0.279245381800957	0.0127709212149612
MR-PCA	citrate	HMDB0000094	asparagine	HMDB0000168	met-d-Citrate	bioa_003	5:14438417-15122542	0.0430425508319036	0.0797537013969539	0.589408452873252
MR-PCA	citrate	HMDB0000094	asparagine	HMDB0000168	met-d-Citrate	bioa_003	5:43252947-44074677	-0.154607775811604	0.180463320923954	0.391595850614187
MR-PCA	citrate	HMDB0000094	asparagine	HMDB0000168	met-d-Citrate	bioa_003	5:176569252-177069252	0.878359715469397	0.329277702208679	0.0076409985217079
MR-PCA	citrate	HMDB0000094	asparagine	HMDB0000168	met-d-Citrate	bioa_003	6:18111878-18611878	0.0964438249838238	0.202562776065296	0.63399016921989
MR-PCA	citrate	HMDB0000094	asparagine	HMDB0000168	met-d-Citrate	bioa_003	7:72772933-73272933	0.944097715459371	0.184249372910896	2.99087137931203e-07
MR-PCA	citrate	HMDB0000094	asparagine	HMDB0000168	met-d-Citrate	bioa_003	8:126256694-126756694	-0.263534556721298	0.252468346168418	0.296563090600669
MR-PCA	citrate	HMDB0000094	asparagine	HMDB0000168	met-d-Citrate	bioa_003	9:95648531-96148531	-0.255183896545937	0.232304556147247	0.271991211910187
MR-PCA	citrate	HMDB0000094	asparagine	HMDB0000168	met-d-Citrate	bioa_003	9:135899500-136399500	-0.343428156183033	0.300907520976837	0.25374178077216
MR-PCA	citrate	HMDB0000094	asparagine	HMDB0000168	met-d-Citrate	bioa_003	10:64654071-65607438	0.41524223541816	0.219117252653913	0.0580833077903825
MR-PCA	citrate	HMDB0000094	asparagine	HMDB0000168	met-d-Citrate	bioa_003	10:94589724-95089724	0.120589172526587	0.254529862625402	0.635662362142091
MR-PCA	citrate	HMDB0000094	asparagine	HMDB0000168	met-d-Citrate	bioa_003	11:13111524-13611524	0.33779562189623	0.262983241128925	0.198975508659789
MR-PCA	citrate	HMDB0000094	asparagine	HMDB0000168	met-d-Citrate	bioa_003	11:61356683-61856683	-0.0240893035495239	0.226222631443592	0.915197602859441
MR-PCA	citrate	HMDB0000094	asparagine	HMDB0000168	met-d-Citrate	bioa_003	12:20812570-21569526	-0.0558959676916917	0.186901334560976	0.7648891441383
MR-PCA	citrate	HMDB0000094	asparagine	HMDB0000168	met-d-Citrate	bioa_003	12:120844110-121665390	0.668438634778524	0.16639611985445	5.89055375042046e-05
MR-PCA	citrate	HMDB0000094	asparagine	HMDB0000168	met-d-Citrate	bioa_003	14:55030981-55530981	0.454074144588645	0.274764929913517	0.0984140610925281
MR-PCA	citrate	HMDB0000094	asparagine	HMDB0000168	met-d-Citrate	bioa_003	14:102387585-102887585	0.168873563635968	0.308248747870849	0.583796045826278
MR-PCA	citrate	HMDB0000094	asparagine	HMDB0000168	met-d-Citrate	bioa_003	15:42429423-42929423	-0.360122978456971	0.218486320643438	0.0992986573768748
MR-PCA	citrate	HMDB0000094	asparagine	HMDB0000168	met-d-Citrate	bioa_003	15:43028726-45186579	0.419788369001877	0.242964177115885	0.0840278788160252
MR-PCA	citrate	HMDB0000094	asparagine	HMDB0000168	met-d-Citrate	bioa_003	17:6092241-7020419	0.0057140950979371	0.0438175185440154	0.896244718340406
MR-PCA	citrate	HMDB0000094	asparagine	HMDB0000168	met-d-Citrate	bioa_003	17:57343504-58184169	-0.0096016240532231	0.244162694776366	0.968631516279901
MR-PCA	citrate	HMDB0000094	asparagine	HMDB0000168	met-d-Citrate	bioa_003	22:18883605-19740639	0.205428079748918	0.0947293754623494	0.0301147046967543
MR-PCA	biliverdin	HMDB0001008	betaine	HMDB0000043	GCST90200706	GCST90200425	2:233898737-234978158	-0.0322907001407287	0.0267311254622815	0.227054448831595
MR-PCA	biliverdin	HMDB0001008	betaine	HMDB0000043	GCST90200706	GCST90200425	12:21102315-21602315	-0.122307265629263	0.107952492958905	0.257225569296261
MR-PCA	sarcosine	HMDB0000271	arachidonate (20:4n6)	HMDB0001043	bioa_031	GCST90200358	1:157842259-158342259	-0.302308806139859	0.166315045760654	0.0691118850668268
MR-PCA	sarcosine	HMDB0000271	arachidonate (20:4n6)	HMDB0001043	bioa_031	GCST90200358	9:136282183-136851769	0.0512835428831654	0.100257380884679	0.608987773668373
MR-PCA	4-methyl-2-oxopentanoate	HMDB0000695	3-(4-hydroxyphenyl)lactate	HMDB0000755	GCST90199655	GCST90200371	4:88953670-89453670	0.112129517697033	0.0987688779514349	0.256261471599972
MR-PCA	hypotaurine	HMDB0000965	dihydroorotate	HMDB03349	GCST90200379	GCST90200444	4:138793652-139293652	0.106295914174181	0.11245578433638	0.344544493408952
MR-PCA	hypotaurine	HMDB0000965	dihydroorotate	HMDB03349	GCST90200379	GCST90200444	5:114821656-115321656	-0.0578247143754237	0.0953790438547626	0.544340617456708
MR-PCA	hypotaurine	HMDB0000965	dihydroorotate	HMDB03349	GCST90200379	GCST90200444	19:47031255-47531255	0.148080635286134	0.114922045260405	0.197561132269087
MR-PCA	citrate	HMDB0000094	n1-methyl-2-pyridone-5-carboxamide	HMDB0004193	met-d-Citrate	GCST90199778	1:206967359-207467359	0.0781038359764459	0.270397006905994	0.772697128412304
MR-PCA	citrate	HMDB0000094	n1-methyl-2-pyridone-5-carboxamide	HMDB0004193	met-d-Citrate	GCST90199778	2:6909613-7409613	-0.100199560106705	0.330553661275395	0.761793492527271
MR-PCA	citrate	HMDB0000094	n1-methyl-2-pyridone-5-carboxamide	HMDB0004193	met-d-Citrate	GCST90199778	2:211290507-211790507	0.268498144324574	0.386357041104252	0.487087741873787
MR-PCA	citrate	HMDB0000094	n1-methyl-2-pyridone-5-carboxamide	HMDB0004193	met-d-Citrate	GCST90199778	2:241907241-242693157	0.0454902656932869	0.396390568639734	0.908634386987347
MR-PCA	citrate	HMDB0000094	n1-methyl-2-pyridone-5-carboxamide	HMDB0004193	met-d-Citrate	GCST90199778	4:77164144-77664144	0.657674621960773	0.491047598793279	0.180463371550592
MR-PCA	citrate	HMDB0000094	n1-methyl-2-pyridone-5-carboxamide	HMDB0004193	met-d-Citrate	GCST90199778	5:14438417-15122542	0.240017178007886	0.131903414456406	0.0688133273742164
MR-PCA	citrate	HMDB0000094	n1-methyl-2-pyridone-5-carboxamide	HMDB0004193	met-d-Citrate	GCST90199778	5:43252947-44074677	-0.281149310256938	0.321154490882893	0.381338230735942
MR-PCA	citrate	HMDB0000094	n1-methyl-2-pyridone-5-carboxamide	HMDB0004193	met-d-Citrate	GCST90199778	5:176569252-177069252	-0.398557726353708	0.563563127969838	0.479435713157678
MR-PCA	citrate	HMDB0000094	n1-methyl-2-pyridone-5-carboxamide	HMDB0004193	met-d-Citrate	GCST90199778	6:18111878-18611878	-0.382387538587893	0.355866994235125	0.282588004207474
MR-PCA	citrate	HMDB0000094	n1-methyl-2-pyridone-5-carboxamide	HMDB0004193	met-d-Citrate	GCST90199778	6:160159894-160659894	1.07681987610122	0.320016344365932	0.0007657411195576
MR-PCA	citrate	HMDB0000094	n1-methyl-2-pyridone-5-carboxamide	HMDB0004193	met-d-Citrate	GCST90199778	7:72772933-73272933	-0.939525160944673	0.351906877926241	0.0075893755755328
MR-PCA	citrate	HMDB0000094	n1-methyl-2-pyridone-5-carboxamide	HMDB0004193	met-d-Citrate	GCST90199778	8:126256694-126756694	0.481645579257878	0.346577092417619	0.164613513865336
MR-PCA	citrate	HMDB0000094	n1-methyl-2-pyridone-5-carboxamide	HMDB0004193	met-d-Citrate	GCST90199778	9:95648531-96148531	-0.0562283051749128	0.317309032903771	0.85934846249971
MR-PCA	citrate	HMDB0000094	n1-methyl-2-pyridone-5-carboxamide	HMDB0004193	met-d-Citrate	GCST90199778	10:5959218-6459218	0.102116680055484	0.25014775942542	0.683108170029025
MR-PCA	citrate	HMDB0000094	n1-methyl-2-pyridone-5-carboxamide	HMDB0004193	met-d-Citrate	GCST90199778	10:64654071-65607438	0.238091692780851	0.383406474294064	0.534606020356963
MR-PCA	citrate	HMDB0000094	n1-methyl-2-pyridone-5-carboxamide	HMDB0004193	met-d-Citrate	GCST90199778	10:94589724-95089724	0.683444370037403	0.391388078707256	0.0807750921909459
MR-PCA	citrate	HMDB0000094	n1-methyl-2-pyridone-5-carboxamide	HMDB0004193	met-d-Citrate	GCST90199778	11:61356683-61856683	0.294166973477309	0.446617732719519	0.510117378015232
MR-PCA	citrate	HMDB0000094	n1-methyl-2-pyridone-5-carboxamide	HMDB0004193	met-d-Citrate	GCST90199778	12:20812570-21569526	0.341708278449519	0.363934544556566	0.347767790615223
MR-PCA	citrate	HMDB0000094	n1-methyl-2-pyridone-5-carboxamide	HMDB0004193	met-d-Citrate	GCST90199778	12:120844110-121665390	0.34700201135198	0.309339195251623	0.26196769341522
MR-PCA	citrate	HMDB0000094	n1-methyl-2-pyridone-5-carboxamide	HMDB0004193	met-d-Citrate	GCST90199778	14:94594947-95094947	-0.341339122039317	0.295931955152683	0.24873070791352
MR-PCA	citrate	HMDB0000094	n1-methyl-2-pyridone-5-carboxamide	HMDB0004193	met-d-Citrate	GCST90199778	14:102387585-102887585	0.361152449316789	0.479485772818444	0.451325021284159
MR-PCA	citrate	HMDB0000094	n1-methyl-2-pyridone-5-carboxamide	HMDB0004193	met-d-Citrate	GCST90199778	15:42429423-42929423	0.0900679838368306	0.45483557928337	0.843026934610794
MR-PCA	citrate	HMDB0000094	n1-methyl-2-pyridone-5-carboxamide	HMDB0004193	met-d-Citrate	GCST90199778	15:43028726-45186579	0.38145809214231	0.334382643812117	0.253960166267719
MR-PCA	citrate	HMDB0000094	n1-methyl-2-pyridone-5-carboxamide	HMDB0004193	met-d-Citrate	GCST90199778	16:58436602-58936602	0.493810800991192	0.435288597508141	0.2566080977627
MR-PCA	citrate	HMDB0000094	n1-methyl-2-pyridone-5-carboxamide	HMDB0004193	met-d-Citrate	GCST90199778	17:6092241-7020419	0.0086296683219955	0.0774772429977568	0.91131242973129
MR-PCA	citrate	HMDB0000094	n1-methyl-2-pyridone-5-carboxamide	HMDB0004193	met-d-Citrate	GCST90199778	17:57343504-58184169	-0.446113636723006	0.416042639223445	0.283594896333729
MR-PCA	citrate	HMDB0000094	n1-methyl-2-pyridone-5-carboxamide	HMDB0004193	met-d-Citrate	GCST90199778	18:76910235-77410235	-0.273791541537626	0.32897885688333	0.405269754379464
MR-PCA	citrate	HMDB0000094	n1-methyl-2-pyridone-5-carboxamide	HMDB0004193	met-d-Citrate	GCST90199778	20:62104494-62604494	0.306271005857387	0.409028041456096	0.453991306217321
MR-PCA	citrate	HMDB0000094	n1-methyl-2-pyridone-5-carboxamide	HMDB0004193	met-d-Citrate	GCST90199778	22:18883605-19740639	0.261384976545852	0.183639702669866	0.154632501259939
MR-PCA	5,6-dihydrothymine	HMDB0000079	inosine	HMDB0000195	GCST90200339	GCST90200394	22:50721854-51221854	-0.0109481522331476	0.133295582411304	0.934539840972116
MR-PCA	glucose	HMDB0000122	leucine	HMDB0000687	met-d-Glucose	M00060	2:165251927-165751927	0.305238319305985	0.561455664626299	0.586678732717608
MR-PCA	glucose	HMDB0000122	leucine	HMDB0000687	met-d-Glucose	M00060	2:169498833-170056652	0.031350685951469	0.182162869319954	0.863356944205554
MR-PCA	glucose	HMDB0000122	leucine	HMDB0000687	met-d-Glucose	M00060	3:122819058-123319058	0.799024575245293	0.423517903114258	0.0592091573807551
MR-PCA	glucose	HMDB0000122	leucine	HMDB0000687	met-d-Glucose	M00060	3:151951767-152451767	0.48248156400975	0.620254387191322	0.436641583677297
MR-PCA	glucose	HMDB0000122	leucine	HMDB0000687	met-d-Glucose	M00060	3:170377909-170877909	0.20484479282117	0.376204920085569	0.586095228702834
MR-PCA	glucose	HMDB0000122	leucine	HMDB0000687	met-d-Glucose	M00060	4:185468314-185968314	0.58100729603922	0.532746995641969	0.275454364573224
MR-PCA	glucose	HMDB0000122	leucine	HMDB0000687	met-d-Glucose	M00060	5:95479406-95979406	-0.453427711000033	0.761134875888122	0.55135839498086
MR-PCA	glucose	HMDB0000122	leucine	HMDB0000687	met-d-Glucose	M00060	6:7000270-7500270	0.30525678542907	0.5211987792762	0.558089178228857
MR-PCA	glucose	HMDB0000122	leucine	HMDB0000687	met-d-Glucose	M00060	7:14801789-15301789	0.0171936880275933	0.38880121849455	0.964727198608232
MR-PCA	glucose	HMDB0000122	leucine	HMDB0000687	met-d-Glucose	M00060	7:43935955-44473721	-0.033675754275268	0.251516018367599	0.893488694664154
MR-PCA	glucose	HMDB0000122	leucine	HMDB0000687	met-d-Glucose	M00060	8:117934783-118434783	-0.062466989971263	0.455017658024811	0.890805716146001
MR-PCA	glucose	HMDB0000122	leucine	HMDB0000687	met-d-Glucose	M00060	9:21884068-22384068	0.920473658219638	0.477532160700963	0.0539094177422192
MR-PCA	glucose	HMDB0000122	leucine	HMDB0000687	met-d-Glucose	M00060	10:2888477-3388477	0.50979663745441	0.327381323220316	0.119424138701824
MR-PCA	glucose	HMDB0000122	leucine	HMDB0000687	met-d-Glucose	M00060	10:112762852-113262852	1.02492160628689	0.562968882318313	0.0686729631599383
MR-PCA	glucose	HMDB0000122	leucine	HMDB0000687	met-d-Glucose	M00060	10:114504071-115004071	-0.629359949809311	0.48691154773075	0.196165016005501
MR-PCA	glucose	HMDB0000122	leucine	HMDB0000687	met-d-Glucose	M00060	12:111682800-112523499	-1.26504108744286	0.607048146139316	0.0371672477521593
MR-PCA	glucose	HMDB0000122	leucine	HMDB0000687	met-d-Glucose	M00060	12:121166650-121666650	-0.797903657814693	0.600328839295685	0.183811355064064
MR-PCA	glucose	HMDB0000122	leucine	HMDB0000687	met-d-Glucose	M00060	13:28213465-28721145	-0.287061914763544	0.541153626458548	0.59579103450765
MR-PCA	glucose	HMDB0000122	leucine	HMDB0000687	met-d-Glucose	M00060	17:43272775-44380160	-0.418123699720426	0.698260930738505	0.549301434745973
MR-PCA	glucose	HMDB0000122	leucine	HMDB0000687	met-d-Glucose	M00060	20:22311971-22811971	0.182077551481815	0.732183235091041	0.803610196444704
MR-PCA	glycine	HMDB0000123	creatine	HMDB0000064	met-d-Gly	GCST90200323	1:11606378-12106378	0.179786268127021	0.509368088416303	0.724118858639298
MR-PCA	glycine	HMDB0000123	creatine	HMDB0000064	met-d-Gly	GCST90200323	1:75982013-76482013	0.781813792074409	0.334404418097756	0.019390930774486
MR-PCA	glycine	HMDB0000123	creatine	HMDB0000064	met-d-Gly	GCST90200323	1:120004506-120504506	0.385504895130987	0.374122874482765	0.302811380104371
MR-PCA	glycine	HMDB0000123	creatine	HMDB0000064	met-d-Gly	GCST90200323	1:151589838-152089838	0.813787460508594	0.595354382472477	0.17165793938483
MR-PCA	glycine	HMDB0000123	creatine	HMDB0000064	met-d-Gly	GCST90200323	2:165276338-165776338	-0.153422423140658	0.44399053386667	0.729678398290264
MR-PCA	glycine	HMDB0000123	creatine	HMDB0000064	met-d-Gly	GCST90200323	2:208538752-212979649	0.410802392032844	0.0324329212658269	9.09990331788723e-37
MR-PCA	glycine	HMDB0000123	creatine	HMDB0000064	met-d-Gly	GCST90200323	2:226790540-227290540	-0.341732366407697	0.447925036953022	0.445509247376216
MR-PCA	glycine	HMDB0000123	creatine	HMDB0000064	met-d-Gly	GCST90200323	3:12110357-12610357	0.77410486754978	0.404507050082101	0.0556585857278427
MR-PCA	glycine	HMDB0000123	creatine	HMDB0000064	met-d-Gly	GCST90200323	3:48534270-49826414	0.516034819758063	0.390474190478636	0.186314925046214
MR-PCA	glycine	HMDB0000123	creatine	HMDB0000064	met-d-Gly	GCST90200323	3:125116791-126249375	0.373908876360309	0.146690268978602	0.0108042055472459
MR-PCA	glycine	HMDB0000123	creatine	HMDB0000064	met-d-Gly	GCST90200323	4:102676923-103438709	-1.58075746208189	0.397174773857716	6.8913909088307e-05
MR-PCA	glycine	HMDB0000123	creatine	HMDB0000064	met-d-Gly	GCST90200323	5:90005685-90505685	0.467797249092887	0.462434646813032	0.311731041884391
MR-PCA	glycine	HMDB0000123	creatine	HMDB0000064	met-d-Gly	GCST90200323	5:131427047-131927047	0.68689392476725	0.579923385328463	0.236232473212201
MR-PCA	glycine	HMDB0000123	creatine	HMDB0000064	met-d-Gly	GCST90200323	6:131620261-132120261	-2.9505364591428	0.696412261592462	2.26761275029538e-05
MR-PCA	glycine	HMDB0000123	creatine	HMDB0000064	met-d-Gly	GCST90200323	6:160518860-161018860	-0.742105631299793	0.449644764631341	0.0988557365185108
MR-PCA	glycine	HMDB0000123	creatine	HMDB0000064	met-d-Gly	GCST90200323	7:55560073-56715237	0.561503780533138	0.234976526361174	0.0168659745897303
MR-PCA	glycine	HMDB0000123	creatine	HMDB0000064	met-d-Gly	GCST90200323	8:8915380-9434231	-0.0912520083172003	0.222791544206229	0.682110620607327
MR-PCA	glycine	HMDB0000123	creatine	HMDB0000064	met-d-Gly	GCST90200323	8:17169461-17669461	-0.0844161042584935	0.312279479859459	0.786912318185639
MR-PCA	glycine	HMDB0000123	creatine	HMDB0000064	met-d-Gly	GCST90200323	8:126212070-126756694	-0.0266779933039714	0.248809918786231	0.914612555862134
MR-PCA	glycine	HMDB0000123	creatine	HMDB0000064	met-d-Gly	GCST90200323	9:5668443-7086536	0.217030750868087	0.16993879478726	0.201562964847331
MR-PCA	glycine	HMDB0000123	creatine	HMDB0000064	met-d-Gly	GCST90200323	11:8005408-8505408	-0.0200390607078159	0.302308720885106	0.947149536985483
MR-PCA	glycine	HMDB0000123	creatine	HMDB0000064	met-d-Gly	GCST90200323	12:115016-615016	1.06306912889315	0.398436378962795	0.0076280965296445
MR-PCA	glycine	HMDB0000123	creatine	HMDB0000064	met-d-Gly	GCST90200323	12:21136493-21636493	0.538441572951618	0.465088020169628	0.246978433368192
MR-PCA	glycine	HMDB0000123	creatine	HMDB0000064	met-d-Gly	GCST90200323	12:46468358-47667420	0.111250882134478	0.262117195361813	0.67125090799171
MR-PCA	glycine	HMDB0000123	creatine	HMDB0000064	met-d-Gly	GCST90200323	12:56615338-57115338	0.396094313468185	0.34434163048608	0.250022559720492
MR-PCA	glycine	HMDB0000123	creatine	HMDB0000064	met-d-Gly	GCST90200323	12:57516305-58016305	0.732222691268837	0.396517380120705	0.0648001242171358
MR-PCA	glycine	HMDB0000123	creatine	HMDB0000064	met-d-Gly	GCST90200323	12:59343804-59843804	0.0634487878166273	0.447671124691504	0.887292643556394
MR-PCA	glycine	HMDB0000123	creatine	HMDB0000064	met-d-Gly	GCST90200323	13:50472895-50972895	-0.286834784795026	0.432763372469247	0.507459805879915
MR-PCA	glycine	HMDB0000123	creatine	HMDB0000064	met-d-Gly	GCST90200323	14:100551720-101051720	0.181692287004857	0.441088524271321	0.6803995531624
MR-PCA	glycine	HMDB0000123	creatine	HMDB0000064	met-d-Gly	GCST90200323	15:42451374-42951374	0.708579387506496	0.512912395034276	0.167130720985992
MR-PCA	glycine	HMDB0000123	creatine	HMDB0000064	met-d-Gly	GCST90200323	15:43028726-44613739	0.0530705845726416	0.469080838037811	0.90992162751828
MR-PCA	glycine	HMDB0000123	creatine	HMDB0000064	met-d-Gly	GCST90200323	15:58180763-58713267	0.117366213706116	0.305190463732352	0.700558168143627
MR-PCA	glycine	HMDB0000123	creatine	HMDB0000064	met-d-Gly	GCST90200323	16:79678196-80178196	0.438408276864061	0.540199014649951	0.417039513669715
MR-PCA	glycine	HMDB0000123	creatine	HMDB0000064	met-d-Gly	GCST90200323	16:80626853-81422810	0.453531482917725	0.167067154234274	0.0066342690582532
MR-PCA	glycine	HMDB0000123	creatine	HMDB0000064	met-d-Gly	GCST90200323	17:45235982-45996386	-0.0447219167288553	0.407051493923295	0.912514093913325
MR-PCA	glycine	HMDB0000123	creatine	HMDB0000064	met-d-Gly	GCST90200323	19:17984588-18484588	0.175980468541121	0.452479533804243	0.697331847266355
MR-PCA	choline phosphate	HMDB0001565	isoursodeoxycholate	HMDB0000686	GCST90200363	GCST90199892	1:21573292-22142120	-0.103973656704608	0.0612791355230682	0.0897492334419546
MR-PCA	choline phosphate	HMDB0001565	isoursodeoxycholate	HMDB0000686	GCST90200363	GCST90199892	22:24245541-24745541	0.0477130587148304	0.125251554090156	0.703249360091083
MR-PCA	phenylalanine	HMDB0000159	2-hydroxyphenylacetate	HMDB0000669	GCST90200396	GCST90200369	12:103005621-103594137	0.266361196402073	0.0983853986100685	0.0067827930198504
MR-PCA	tyrosine	HMDB0000158	asparagine	HMDB0000168	bioa_021	M34283	4:99820973-100320973	-0.996030565444596	0.576606648629444	0.0840957757516062
MR-PCA	tyrosine	HMDB0000158	asparagine	HMDB0000168	bioa_021	M34283	4:148735862-149235862	0.314826842665782	0.497232920861143	0.52663067863226
MR-PCA	tyrosine	HMDB0000158	asparagine	HMDB0000168	bioa_021	M34283	6:111242119-112017012	0.119583681795942	0.138428025105775	0.387659849412656
MR-PCA	tyrosine	HMDB0000158	asparagine	HMDB0000168	bioa_021	M34283	6:112114361-112614361	-0.628386974367965	0.404563449743636	0.120364131026862
MR-PCA	tyrosine	HMDB0000158	asparagine	HMDB0000168	bioa_021	M34283	7:27926305-28426305	-0.159802579468671	0.478136175127285	0.7382136998159
MR-PCA	tyrosine	HMDB0000158	asparagine	HMDB0000168	bioa_021	M34283	8:8933358-9433358	-0.884609826895614	0.518065033237945	0.0877242172702624
MR-PCA	tyrosine	HMDB0000158	asparagine	HMDB0000168	bioa_021	M34283	10:64816186-65575478	-0.693995183381347	0.553976413293243	0.210295893896803
MR-PCA	tyrosine	HMDB0000158	asparagine	HMDB0000168	bioa_021	M34283	11:61310081-61810081	0.314717952279864	0.482683275771062	0.514389870414903
MR-PCA	tyrosine	HMDB0000158	asparagine	HMDB0000168	bioa_021	M34283	12:20701307-21201307	0.518702990111259	0.536141573949797	0.333307172759618
MR-PCA	tyrosine	HMDB0000158	asparagine	HMDB0000168	bioa_021	M34283	12:46678393-47435518	0.314901400781495	0.37355501872053	0.399236648315645
MR-PCA	tyrosine	HMDB0000158	asparagine	HMDB0000168	bioa_021	M34283	12:56615040-57115040	0.726242886166082	0.357766974505613	0.0423633790479914
MR-PCA	tyrosine	HMDB0000158	asparagine	HMDB0000168	bioa_021	M34283	12:57594049-58094049	-0.0518868256348417	0.532326520921788	0.922351725746395
MR-PCA	tyrosine	HMDB0000158	asparagine	HMDB0000168	bioa_021	M34283	12:59727701-60227701	0.606529864965551	0.451332067131352	0.178991689912768
MR-PCA	tyrosine	HMDB0000158	asparagine	HMDB0000168	bioa_021	M34283	12:120845172-121674861	0.127874418327303	0.380051970829057	0.736519780369519
MR-PCA	tyrosine	HMDB0000158	asparagine	HMDB0000168	bioa_021	M34283	12:122092964-122592964	0.943594997427725	0.46668043760314	0.0431836237859546
MR-PCA	tyrosine	HMDB0000158	asparagine	HMDB0000168	bioa_021	M34283	15:60649639-61149639	-0.0287238190844078	0.534260979513147	0.957123472539249
MR-PCA	tyrosine	HMDB0000158	asparagine	HMDB0000168	bioa_021	M34283	16:71153235-72438683	0.0589825324829831	0.209762867149502	0.778567190229895
MR-PCA	histidine	HMDB0000177	3-methyl-2-oxovalerate	HMDB0000491	bioa_009	GCST90199631	2:27492603-27992603	-0.606054985865624	0.509128578996722	0.233898221522099
MR-PCA	histidine	HMDB0000177	3-methyl-2-oxovalerate	HMDB0000491	bioa_009	GCST90199631	2:211331245-211831245	-0.556171730377998	0.317797532906956	0.0801041715638233
MR-PCA	histidine	HMDB0000177	3-methyl-2-oxovalerate	HMDB0000491	bioa_009	GCST90199631	3:186208322-186708322	0.290438517941335	0.294248776381178	0.323617689080682
MR-PCA	histidine	HMDB0000177	3-methyl-2-oxovalerate	HMDB0000491	bioa_009	GCST90199631	4:186893802-187393802	0.0327305510151842	0.234870194711874	0.889168906678497
MR-PCA	histidine	HMDB0000177	3-methyl-2-oxovalerate	HMDB0000491	bioa_009	GCST90199631	12:56615040-57115040	0.426847750781249	0.426188129707638	0.316562080289321
MR-PCA	histidine	HMDB0000177	3-methyl-2-oxovalerate	HMDB0000491	bioa_009	GCST90199631	12:96083535-96730076	-0.195769882437226	0.150549627352272	0.193474952569961
MR-PCA	histidine	HMDB0000177	3-methyl-2-oxovalerate	HMDB0000491	bioa_009	GCST90199631	14:21229605-21729605	-0.187657765330541	0.317251239807548	0.554177733953842
MR-PCA	histidine	HMDB0000177	3-methyl-2-oxovalerate	HMDB0000491	bioa_009	GCST90199631	15:58473939-58973939	-0.256478193280927	0.344934904623535	0.457145524891587
MR-PCA	bilirubin (z,z)	HMDB0000054	alanine	HMDB0000161	GCST90200704	met-d-Ala	2:233988949-235124783	0.0018486092055807	0.0060191662272905	0.758751671681592
MR-PCA	bilirubin (z,z)	HMDB0000054	alanine	HMDB0000161	GCST90200704	met-d-Ala	12:21093886-21593886	-0.084476662115587	0.0270432293675072	0.0017855370134829
MR-PCA	arginine	HMDB0000517	tryptophan	HMDB0000929	GCST90200372	GCST90200441	6:131644358-132148208	0.0366997904005615	0.0942810828650471	0.697084324258464
MR-PCA	arginine	HMDB0000517	tryptophan	HMDB0000929	GCST90200372	GCST90200441	10:99896895-100396895	0.0313062574141796	0.115286041784875	0.785965829630387
MR-PCA	sulfate*	HMDB01448	1-(1-enyl-stearoyl)-2-arachidonoyl-gpe (p-18:0/20:4)*	HMDB0005779	GCST90199896	GCST90200058	7:122557611-123057611	-0.139933944422623	0.105772340354063	0.185844375828868
MR-PCA	eicosapentaenoate (epa; 20:5n3)	HMDB0001999	citrulline	HMDB0000904	GCST90200349	bioa_005	11:61319830-61819830	-0.0343516906260542	0.0388461741950924	0.376534027303867
MR-PCA	cysteinylglycine	HMDB0000078	histidine	HMDB0000177	GCST90200364	M00059	16:15885043-16385043	0.0210475555159673	0.118338017416877	0.858833219027953
MR-PCA	cysteinylglycine	HMDB0000078	histidine	HMDB0000177	GCST90200364	M00059	16:89076223-90262231	-0.077748414544573	0.0683015005551703	0.254990244244607
MR-PCA	kynurenine	HMDB0000684	1-stearoyl-2-oleoyl-gps (18:0/18:1)	HMDB0010163	M15140	GCST90199652	8:39556267-40056267	-0.0041091741011882	0.123460450864258	0.973448652468772
MR-PCA	kynurenine	HMDB0000684	1-stearoyl-2-oleoyl-gps (18:0/18:1)	HMDB0010163	M15140	GCST90199652	12:112341686-113156415	0.121197585517499	0.132265979258336	0.359500574040757
MR-PCA	kynurenine	HMDB0000684	1-stearoyl-2-oleoyl-gps (18:0/18:1)	HMDB0010163	M15140	GCST90199652	16:87628822-88128822	0.0062767213610997	0.0791787914561446	0.936815672180715
MR-PCA	isoleucine	HMDB0000172	leucine	HMDB0000687	met-d-Ile	bioa_011	2:27480940-28253174	0.940670388704841	0.114299209986953	1.8737909620496091e-16
MR-PCA	isoleucine	HMDB0000172	leucine	HMDB0000687	met-d-Ile	bioa_011	2:165251927-165751927	0.290852726279235	0.152538552393041	0.0565531034848548
MR-PCA	isoleucine	HMDB0000172	leucine	HMDB0000687	met-d-Ile	bioa_011	4:88890833-89475171	1.08700748914892	0.0674955537533589	2.3577215134482e-58
MR-PCA	isoleucine	HMDB0000172	leucine	HMDB0000687	met-d-Ile	bioa_011	8:76193463-76693463	-0.0948044419658311	0.168782559034269	0.574323347103659
MR-PCA	isoleucine	HMDB0000172	leucine	HMDB0000687	met-d-Ile	bioa_011	12:56611458-57111458	0.63418118735281	0.14301797850612	9.23822218331375e-06
MR-PCA	isoleucine	HMDB0000172	leucine	HMDB0000687	met-d-Ile	bioa_011	16:69865519-70914672	0.975368565862314	0.0975899245139522	1.6099714245200998e-23
MR-PCA	isoleucine	HMDB0000172	leucine	HMDB0000687	met-d-Ile	bioa_011	19:49069664-49569664	0.648815098394297	0.149667544398156	1.45732262431056e-05
MR-PCA	orotidine	HMDB0000788	heme	HMDB0003178	GCST90200681	M32593	3:124271035-124771035	0.026376798096579	0.173457591739559	0.879135808175519
MR-PCA	orotidine	HMDB0000788	heme	HMDB0003178	GCST90200681	M32593	17:72554076-74203469	0.0382884311728467	0.0466667401770401	0.411951022692168
MR-PCA	valine	HMDB0000883	lactate	HMDB0000190	bioa_022	met-d-Lactate	2:27492603-27992603	0.823518464953655	0.13694610820854	1.81616861357243e-09
MR-PCA	valine	HMDB0000883	lactate	HMDB0000190	bioa_022	met-d-Lactate	2:64958074-65458074	0.0105099055654577	0.0570878987612472	0.853934684878194
MR-PCA	valine	HMDB0000883	lactate	HMDB0000190	bioa_022	met-d-Lactate	2:211173777-211673777	-0.0775887459826476	0.13173405647712	0.55587458115355
MR-PCA	valine	HMDB0000883	lactate	HMDB0000190	bioa_022	met-d-Lactate	4:88972827-89472827	-0.0354102289970706	0.0402893978011402	0.379457150501818
MR-PCA	valine	HMDB0000883	lactate	HMDB0000190	bioa_022	met-d-Lactate	11:116381707-116882500	0.221810218668759	0.075416037756308	0.0032699139650837
MR-PCA	valine	HMDB0000883	lactate	HMDB0000190	bioa_022	met-d-Lactate	12:56615040-57115040	0.0816356020771736	0.137756579426349	0.553443761781646
MR-PCA	valine	HMDB0000883	lactate	HMDB0000190	bioa_022	met-d-Lactate	16:70059237-70559237	-0.113237589184761	0.0868628305415803	0.192357420764175
MR-PCA	valine	HMDB0000883	lactate	HMDB0000190	bioa_022	met-d-Lactate	17:6883609-7383609	-0.007660159705372	0.084916409482492	0.928121737774263
MR-PCA	valine	HMDB0000883	lactate	HMDB0000190	bioa_022	met-d-Lactate	17:40470632-40970632	-0.556101020677457	0.161556748240998	0.0005771304826542
MR-PCA	valine	HMDB0000883	lactate	HMDB0000190	bioa_022	met-d-Lactate	19:49114511-49614511	-0.0484114828957173	0.114005447452915	0.671097787939537
MR-PCA	ornithine	HMDB0000214	beta-citrylglutamate	HMDB0241915	GCST90200404	GCST90199911	6:131644358-132144358	0.173204466764976	0.106340408573325	0.103360922194024
MR-PCA	ornithine	HMDB0000214	beta-citrylglutamate	HMDB0241915	GCST90200404	GCST90199911	6:161178041-161678041	-0.171870235371051	0.0977983231269228	0.0788505898034549
MR-PCA	biliverdin	HMDB0001008	phenylalanine	HMDB0000159	M02137	GCST90200396	2:234046650-234918570	-0.0337100777541042	0.0310540741657951	0.277687716325998
MR-PCA	alpha-ketoglutarate	HMDB0000208	kynurenine	HMDB0000684	GCST90200455	M15140	20:44931392-45517926	0.0775338461375667	0.0983554741753987	0.430519904866699
MR-PCA	cysteinylglycine	HMDB0000078	biliverdin	HMDB0001008	GCST90200364	GCST90200706	16:15885043-16385043	0.0184605274517842	0.0911472979008447	0.839498418058903
MR-PCA	cysteinylglycine	HMDB0000078	biliverdin	HMDB0001008	GCST90200364	GCST90200706	16:89076223-90262231	0.0699942662455399	0.0646476458269965	0.278939817577349
MR-PCA	cysteinylglycine	HMDB0000078	biliverdin	HMDB0001008	GCST90200364	GCST90200706	19:52317323-52817323	-0.108755973054369	0.105251289725357	0.301464347887157
MR-PCA	glutamate	HMDB0000148	orotidine	HMDB0000788	bioa_007	GCST90200681	12:121174861-121674861	-0.131615961745579	0.268067494056313	0.623440108982302
MR-PCA	valine	HMDB0000883	serotonin (5ht)	HMDB0000259	M01649	M02342	4:88976422-89476422	0.162671928261967	0.172738827739214	0.346335065770669
MR-PCA	pantothenate	HMDB0000210	myo-inositol	HMDB0000211	M01508	M19934	2:27200724-27700724	-0.0381695867467771	0.171383502674937	0.823757735217655
MR-PCA	arginine	HMDB0000517	pyruvate	HMDB0000243	bioa_002	GCST90200430	2:24182937-24682937	-0.0625216608195749	0.271408569735799	0.817812090261897
MR-PCA	arginine	HMDB0000517	pyruvate	HMDB0000243	bioa_002	GCST90200430	2:211333022-211833022	0.147793628011357	0.206831288968359	0.47488018530762
MR-PCA	arginine	HMDB0000517	pyruvate	HMDB0000243	bioa_002	GCST90200430	2:219037276-219788019	0.291722797399205	0.273876232560968	0.286802226996863
MR-PCA	arginine	HMDB0000517	pyruvate	HMDB0000243	bioa_002	GCST90200430	4:144583533-145083533	-0.169580782040971	0.236404273770407	0.473168140668405
MR-PCA	arginine	HMDB0000517	pyruvate	HMDB0000243	bioa_002	GCST90200430	5:177386199-177886199	-0.189208112736491	0.285672996667148	0.507763529616234
MR-PCA	arginine	HMDB0000517	pyruvate	HMDB0000243	bioa_002	GCST90200430	6:131339506-132265729	0.0258901518579116	0.131860219873483	0.844339803647611
MR-PCA	arginine	HMDB0000517	pyruvate	HMDB0000243	bioa_002	GCST90200430	6:135177817-135677817	0.007144737282489	0.305718412881492	0.981354879371856
MR-PCA	arginine	HMDB0000517	pyruvate	HMDB0000243	bioa_002	GCST90200430	10:99898951-100398951	-0.0978407844539282	0.340121369799952	0.773603700280962
MR-PCA	arginine	HMDB0000517	pyruvate	HMDB0000243	bioa_002	GCST90200430	12:46680313-47435518	-0.174887176223509	0.267293790199578	0.512926138618678
MR-PCA	arginine	HMDB0000517	pyruvate	HMDB0000243	bioa_002	GCST90200430	19:12757458-13257458	0.189264040780801	0.167413250743684	0.25825714430957
MR-PCA	mannose	HMDB0000169	kynurenate	HMDB0000715	GCST90200435	GCST90200454	2:27176853-28662558	0.138890066001609	0.0629500948341174	0.0273593649156048
MR-PCA	mannose	HMDB0000169	kynurenate	HMDB0000715	GCST90200435	GCST90200454	12:22996345-23496345	-0.0278340333526002	0.109791126841894	0.799867907957014
MR-PCA	beta-citrylglutamate	HMDB0241915	sarcosine	HMDB0000271	GCST90199911	bioa_031	3:183486882-183986882	0.0002053874063852	0.0599480376607622	0.997266380579988
MR-PCA	beta-citrylglutamate	HMDB0241915	sarcosine	HMDB0000271	GCST90199911	bioa_031	11:88203934-92094388	0.0041025754662805	0.0151432347480595	0.78645407036357
MR-PCA	7-methylxanthine	HMDB0001991	acetate	HMDB0000042	GCST90199754	met-d-Acetate	1:197801712-198301712	0.0437366006561365	0.0299203607266717	0.143805026791422
MR-PCA	7-methylxanthine	HMDB0001991	acetate	HMDB0000042	GCST90199754	met-d-Acetate	15:74777880-75578595	-0.0100765169330767	0.0309740202173609	0.744937706341887
MR-PCA	alpha-ketoglutarate	HMDB0000208	phenylalanine	HMDB0000159	GCST90200455	M00064	20:44931392-45517926	-0.159189449579149	0.0984406446315403	0.105854322200082
MR-PCA	glucose	HMDB0000122	bilirubin (z,z)	HMDB0000054	met-d-Glucose	M27716	2:165251927-165751927	0.834457315823355	0.602063112195739	0.165747997817224
MR-PCA	glucose	HMDB0000122	bilirubin (z,z)	HMDB0000054	met-d-Glucose	M27716	2:169498833-170056652	-0.162575693675316	0.195335298506908	0.405245048163928
MR-PCA	glucose	HMDB0000122	bilirubin (z,z)	HMDB0000054	met-d-Glucose	M27716	3:122819058-123319058	-0.483792321794549	0.454187035716725	0.286793112570854
MR-PCA	glucose	HMDB0000122	bilirubin (z,z)	HMDB0000054	met-d-Glucose	M27716	3:151951767-152451767	0.720747725252586	0.665092020275072	0.278506169635022
MR-PCA	glucose	HMDB0000122	bilirubin (z,z)	HMDB0000054	met-d-Glucose	M27716	3:170377909-170877909	-0.206423028400716	0.403394441458631	0.608850414019871
MR-PCA	glucose	HMDB0000122	bilirubin (z,z)	HMDB0000054	met-d-Glucose	M27716	4:185468314-185968314	-0.103823817144318	0.571317379601376	0.855796943281327
MR-PCA	glucose	HMDB0000122	bilirubin (z,z)	HMDB0000054	met-d-Glucose	M27716	5:95479406-95979406	-0.795729969810345	0.816165728409052	0.329579475068851
MR-PCA	glucose	HMDB0000122	bilirubin (z,z)	HMDB0000054	met-d-Glucose	M27716	6:7000270-7500270	0.727573913155474	0.558937240670563	0.193015712597735
MR-PCA	glucose	HMDB0000122	bilirubin (z,z)	HMDB0000054	met-d-Glucose	M27716	7:14801789-15301789	-0.216370366266411	0.416916901561149	0.603776640758149
MR-PCA	glucose	HMDB0000122	bilirubin (z,z)	HMDB0000054	met-d-Glucose	M27716	7:43935955-44473721	0.102125169059195	0.269708402122878	0.704947559967628
MR-PCA	glucose	HMDB0000122	bilirubin (z,z)	HMDB0000054	met-d-Glucose	M27716	8:117934783-118434783	0.600633327127063	0.48778682663102	0.218194274216401
MR-PCA	glucose	HMDB0000122	bilirubin (z,z)	HMDB0000054	met-d-Glucose	M27716	9:21884068-22384068	0.168009022252684	0.512185500800245	0.74289368529559
MR-PCA	glucose	HMDB0000122	bilirubin (z,z)	HMDB0000054	met-d-Glucose	M27716	10:2888477-3388477	-0.363880790263328	0.351058442391862	0.299957364439718
MR-PCA	glucose	HMDB0000122	bilirubin (z,z)	HMDB0000054	met-d-Glucose	M27716	10:112762852-113262852	-0.189094897511697	0.603668342120501	0.75409603286665
MR-PCA	glucose	HMDB0000122	bilirubin (z,z)	HMDB0000054	met-d-Glucose	M27716	10:114504071-115004071	-0.658294882679885	0.522113900699684	0.207371473914949
MR-PCA	glucose	HMDB0000122	bilirubin (z,z)	HMDB0000054	met-d-Glucose	M27716	12:111682800-112523499	-0.682964565882342	0.651182544607182	0.294267128415903
MR-PCA	glucose	HMDB0000122	bilirubin (z,z)	HMDB0000054	met-d-Glucose	M27716	12:121166650-121666650	-0.0897575616402176	0.643756605703967	0.889112112593172
MR-PCA	glucose	HMDB0000122	bilirubin (z,z)	HMDB0000054	met-d-Glucose	M27716	13:28213465-28721145	0.945672668088557	0.580226721933063	0.103136793825706
MR-PCA	glucose	HMDB0000122	bilirubin (z,z)	HMDB0000054	met-d-Glucose	M27716	17:43272775-44380160	1.09323287155195	0.748694915812778	0.144239315247501
MR-PCA	glucose	HMDB0000122	bilirubin (z,z)	HMDB0000054	met-d-Glucose	M27716	20:22311971-22811971	1.11451178145569	0.785083460226299	0.155721456403759
MR-PCA	3-(4-hydroxyphenyl)lactate	HMDB0000755	creatinine	HMDB0000562	GCST90200371	GCST90200366	6:111301079-111801079	-0.0937573528700963	0.129326031663575	0.468471100672846
MR-PCA	3-(4-hydroxyphenyl)lactate	HMDB0000755	creatinine	HMDB0000562	GCST90200371	GCST90200366	17:79941425-80441425	0.0539930641312603	0.0927973165143215	0.5606753765354
MR-PCA	flavin adenine dinucleotide (fad)	HMDB0001248	creatinine	HMDB0000562	GCST90200376	bioa_026	2:69949756-70738470	-0.0151645168599583	0.0138460961768034	0.273420411031314
MR-PCA	2-oxoarginine*	HMDB0004225	5-methylthioadenosine (mta)	HMDB0001173	GCST90199903	GCST90200359	4:102938709-103438709	0.225154466013937	0.132740785952136	0.0898486595672702
MR-PCA	2-oxoarginine*	HMDB0004225	5-methylthioadenosine (mta)	HMDB0001173	GCST90199903	GCST90200359	6:160310824-160819068	0.502790638496504	0.0735355224321289	8.06520862272543e-12
MR-PCA	1-(1-enyl-stearoyl)-2-arachidonoyl-gpe (p-18:0/20:4)*	HMDB0005779	stearoyl sphingomyelin (d18:1/18:0)	HMDB0001348	GCST90200058	GCST90200335	11:61307803-62000560	0.299703464140214	0.0557227089640671	7.5117411480949e-08
MR-PCA	1-(1-enyl-stearoyl)-2-arachidonoyl-gpe (p-18:0/20:4)*	HMDB0005779	stearoyl sphingomyelin (d18:1/18:0)	HMDB0001348	GCST90200058	GCST90200335	19:45162079-45662079	-0.2951612419079	0.0855807769865476	0.0005628337031381
MR-PCA	1-(1-enyl-stearoyl)-2-arachidonoyl-gpe (p-18:0/20:4)*	HMDB0005779	stearoyl sphingomyelin (d18:1/18:0)	HMDB0001348	GCST90200058	GCST90200335	19:55491205-55991205	0.218518011094284	0.0852913021513934	0.0104065363671489
MR-PCA	betaine	HMDB0000043	anthranilate	HMDB0001123	GCST90200425	GCST90200324	2:211290507-211790507	0.294199364603692	0.121360304639108	0.015342949364421
MR-PCA	betaine	HMDB0000043	anthranilate	HMDB0001123	GCST90200425	GCST90200324	5:78081434-78907016	-0.0109273978710254	0.0713898231269865	0.878345750695988
MR-PCA	betaine	HMDB0000043	anthranilate	HMDB0001123	GCST90200425	GCST90200324	6:160264283-160825366	0.167626499301198	0.0894855474954889	0.0610374223703988
MR-PCA	betaine	HMDB0000043	anthranilate	HMDB0001123	GCST90200425	GCST90200324	12:68601-568601	0.154233659292327	0.0839636698084462	0.066223262653731
MR-PCA	betaine	HMDB0000043	anthranilate	HMDB0001123	GCST90200425	GCST90200324	17:17178278-17678278	-0.0122477629768602	0.128309040773038	0.923953286378796
MR-PCA	betaine	HMDB0000043	anthranilate	HMDB0001123	GCST90200425	GCST90200324	21:44165982-44665982	-0.0855089383376055	0.139733257528521	0.540574762570081
MR-PCA	n-acetyl-aspartyl-glutamate (naag)	HMDB0001067	isoleucine	HMDB0000172	GCST90200684	met-d-Ile	11:45663099-50986366	0.0040960840195344	0.0058669443454317	0.485075203574324
MR-PCA	n-acetyl-aspartyl-glutamate (naag)	HMDB0001067	isoleucine	HMDB0000172	GCST90200684	met-d-Ile	11:54602007-58367668	-0.0056314141100455	0.0092106706288726	0.540934077777531
MR-PCA	3-hydroxybutyrate (bhba)	HMDB0000011	kynurenine	HMDB0000684	met-d-bOHbutyrate	bioa_027	1:230050269-230550269	-0.0942331540373853	0.211900012070147	0.656532412589568
MR-PCA	3-hydroxybutyrate (bhba)	HMDB0000011	kynurenine	HMDB0000684	met-d-bOHbutyrate	bioa_027	5:41452897-42471829	0.47421525023966	0.192350981741697	0.013687399655289
MR-PCA	3-hydroxybutyrate (bhba)	HMDB0000011	kynurenine	HMDB0000684	met-d-bOHbutyrate	bioa_027	8:8059014-8559014	0.238707823505072	0.317702180130089	0.452437707739325
MR-PCA	3-hydroxybutyrate (bhba)	HMDB0000011	kynurenine	HMDB0000684	met-d-bOHbutyrate	bioa_027	8:8580720-9433358	-0.392884127843702	0.182223895989603	0.0310796339154388
MR-PCA	3-hydroxybutyrate (bhba)	HMDB0000011	kynurenine	HMDB0000684	met-d-bOHbutyrate	bioa_027	8:9546321-10530228	0.415006211528623	0.260154935018509	0.110661452992003
MR-PCA	3-hydroxybutyrate (bhba)	HMDB0000011	kynurenine	HMDB0000684	met-d-bOHbutyrate	bioa_027	8:10591858-11909109	0.25546234350849	0.229797917988023	0.266274650121154
MR-PCA	3-hydroxybutyrate (bhba)	HMDB0000011	kynurenine	HMDB0000684	met-d-bOHbutyrate	bioa_027	9:107339744-107915739	0.0093768653128689	0.185947397800573	0.95978170995606
MR-PCA	3-hydroxybutyrate (bhba)	HMDB0000011	kynurenine	HMDB0000684	met-d-bOHbutyrate	bioa_027	10:113694271-114194271	-0.0481595093095642	0.200765361709231	0.810423616696949
MR-PCA	3-hydroxybutyrate (bhba)	HMDB0000011	kynurenine	HMDB0000684	met-d-bOHbutyrate	bioa_027	11:116451535-117240760	-0.0465900734168501	0.24343193908884	0.848221230035211
MR-PCA	3-hydroxybutyrate (bhba)	HMDB0000011	kynurenine	HMDB0000684	met-d-bOHbutyrate	bioa_027	12:122375755-122875755	-0.13818566048087	0.293831915810341	0.638149181069913
MR-PCA	3-hydroxybutyrate (bhba)	HMDB0000011	kynurenine	HMDB0000684	met-d-bOHbutyrate	bioa_027	14:94393207-95094947	-0.407308475072202	0.166292439780544	0.014311409618358
MR-PCA	3-hydroxybutyrate (bhba)	HMDB0000011	kynurenine	HMDB0000684	met-d-bOHbutyrate	bioa_027	15:58430643-58980498	0.164837598297208	0.177385196030967	0.352752516376879
MR-PCA	3-hydroxybutyrate (bhba)	HMDB0000011	kynurenine	HMDB0000684	met-d-bOHbutyrate	bioa_027	16:71899923-73042963	-0.595299322143945	0.180840759184811	0.0009953328730645
MR-PCA	3-hydroxybutyrate (bhba)	HMDB0000011	kynurenine	HMDB0000684	met-d-bOHbutyrate	bioa_027	19:45161941-45661941	-0.190628541884094	0.178828117067234	0.286429281301786
MR-PCA	5-acetylamino-6-formylamino-3-methyluracil	HMDB0011105	cytosine	HMDB0000630	GCST90200680	GCST90200433	8:17743764-18765840	0.0031030162256877	0.0265538579604425	0.906973014155089
MR-PCA	3-methyl-2-oxovalerate	HMDB0000491	glycerophosphoethanolamine	HMDB0000114	M15676	GCST90199808	4:88976422-89476422	-0.0849729496332666	0.126593697430956	0.502076726406612
MR-PCA	tryptophan	HMDB0000929	allantoin	HMDB0000462	M00054	GCST90200286	3:189559163-190059163	-0.229880937578335	0.159667493837167	0.149938738562068
MR-PCA	tryptophan	HMDB0000929	allantoin	HMDB0000462	M00054	GCST90200286	5:153760041-154260041	-0.445255491666176	0.142769495498794	0.0018164966326044
MR-PCA	tryptophan	HMDB0000929	allantoin	HMDB0000462	M00054	GCST90200286	6:111281159-111781159	0.0488495838505623	0.142744268456947	0.732187231323534
MR-PCA	tryptophan	HMDB0000929	allantoin	HMDB0000462	M00054	GCST90200286	6:125293311-125793311	-0.0688415328215435	0.167474219160124	0.681030377089886
MR-PCA	tryptophan	HMDB0000929	allantoin	HMDB0000462	M00054	GCST90200286	7:14057409-14557409	-0.0168001499673655	0.097872117715364	0.86370947550248
MR-PCA	tryptophan	HMDB0000929	allantoin	HMDB0000462	M00054	GCST90200286	11:116404435-116904435	0.0910274696982743	0.117260226657577	0.437580150584659
MR-PCA	tryptophan	HMDB0000929	allantoin	HMDB0000462	M00054	GCST90200286	16:53794515-54294515	0.0517604561803845	0.169617912324571	0.760244950937037
MR-PCA	histidine	HMDB0000177	cholesterol	HMDB0000067	M00059	GCST90200368	4:9731889-10602550	0.0427369388766621	0.12814585629653	0.738755147303337
MR-PCA	thyroxine	HMDB0000248	n1-methyl-2-pyridone-5-carboxamide	HMDB0004193	GCST90200293	GCST90199778	2:234397317-234897317	0.137660522361769	0.141455812253272	0.330468925256296
MR-PCA	thyroxine	HMDB0000248	n1-methyl-2-pyridone-5-carboxamide	HMDB0004193	GCST90200293	GCST90199778	12:121166650-121666650	0.0754746013254909	0.150853317868215	0.616851316879054
MR-PCA	5-oxoproline	HMDB0000267	cortisone	HMDB0002802	GCST90200280	GCST90200360	8:144861615-145802337	-0.014035793316462	0.0347332108465174	0.686137008341941
MR-PCA	5-oxoproline	HMDB0000267	cortisone	HMDB0002802	GCST90200280	GCST90200360	12:56615338-57115338	0.0309068485530749	0.106752272859958	0.772183975164086
MR-PCA	5-methylthioadenosine (mta)	HMDB0001173	citrulline	HMDB0000904	GCST90200359	GCST90200403	2:211290507-211790507	0.253156449748611	0.108058571198274	0.0191411451107148
MR-PCA	5-methylthioadenosine (mta)	HMDB0001173	citrulline	HMDB0000904	GCST90200359	GCST90200403	6:149659491-150411114	-0.0501671055399911	0.143893379247598	0.727358979354749
MR-PCA	5-methylthioadenosine (mta)	HMDB0001173	citrulline	HMDB0000904	GCST90200359	GCST90200403	6:160319068-160819068	0.0474349289075174	0.109052674384386	0.663582292087306
MR-PCA	5-methylthioadenosine (mta)	HMDB0001173	citrulline	HMDB0000904	GCST90200359	GCST90200403	16:16009596-16509596	0.226860117849928	0.0937812736462947	0.0155617726593797
MR-PCA	myo-inositol	HMDB0000211	glucose	HMDB0000122	GCST90200401	M20489	16:24676314-25176314	0.0692025485440682	0.146926136152652	0.637639090078245
MR-PCA	3-hydroxybutyrate (bhba)	HMDB0000011	3-hydroxybutyrate (bhba)	HMDB0000011	met-d-bOHbutyrate	GCST90200367	1:230050269-230550269	0.405521981188138	0.344435041118584	0.239054232916797
MR-PCA	3-hydroxybutyrate (bhba)	HMDB0000011	3-hydroxybutyrate (bhba)	HMDB0000011	met-d-bOHbutyrate	GCST90200367	5:41452897-42471829	1.40837294651937	0.370405555722323	0.0001433903940517
MR-PCA	3-hydroxybutyrate (bhba)	HMDB0000011	3-hydroxybutyrate (bhba)	HMDB0000011	met-d-bOHbutyrate	GCST90200367	8:8059014-8559014	-0.558120854090886	0.55066873288879	0.310805710187764
MR-PCA	3-hydroxybutyrate (bhba)	HMDB0000011	3-hydroxybutyrate (bhba)	HMDB0000011	met-d-bOHbutyrate	GCST90200367	8:8580720-9433358	1.12253064194117	0.345059480713638	0.001141327747119
MR-PCA	3-hydroxybutyrate (bhba)	HMDB0000011	3-hydroxybutyrate (bhba)	HMDB0000011	met-d-bOHbutyrate	GCST90200367	8:9546321-10530228	-0.153721028235775	0.441484363282111	0.727696497508936
MR-PCA	3-hydroxybutyrate (bhba)	HMDB0000011	3-hydroxybutyrate (bhba)	HMDB0000011	met-d-bOHbutyrate	GCST90200367	8:10591858-11909109	0.0274537404897071	0.415134428724048	0.947272599184011
MR-PCA	3-hydroxybutyrate (bhba)	HMDB0000011	3-hydroxybutyrate (bhba)	HMDB0000011	met-d-bOHbutyrate	GCST90200367	9:107339744-107915739	-0.072785725164972	0.305086890261112	0.811436117612997
MR-PCA	3-hydroxybutyrate (bhba)	HMDB0000011	3-hydroxybutyrate (bhba)	HMDB0000011	met-d-bOHbutyrate	GCST90200367	10:113694271-114194271	-0.0311255108394642	0.293609872361718	0.915574611878175
MR-PCA	3-hydroxybutyrate (bhba)	HMDB0000011	3-hydroxybutyrate (bhba)	HMDB0000011	met-d-bOHbutyrate	GCST90200367	11:116451535-117240760	0.066635608805518	0.445626252406897	0.881133464197525
MR-PCA	3-hydroxybutyrate (bhba)	HMDB0000011	3-hydroxybutyrate (bhba)	HMDB0000011	met-d-bOHbutyrate	GCST90200367	12:122375755-122875755	0.357667974784805	0.492031602241245	0.467274513217233
MR-PCA	3-hydroxybutyrate (bhba)	HMDB0000011	3-hydroxybutyrate (bhba)	HMDB0000011	met-d-bOHbutyrate	GCST90200367	14:94393207-95094947	-0.313231769042332	0.233257903415451	0.179318614657367
MR-PCA	3-hydroxybutyrate (bhba)	HMDB0000011	3-hydroxybutyrate (bhba)	HMDB0000011	met-d-bOHbutyrate	GCST90200367	15:58430643-58980498	0.257410205802595	0.316056388236741	0.415390682985359
MR-PCA	3-hydroxybutyrate (bhba)	HMDB0000011	3-hydroxybutyrate (bhba)	HMDB0000011	met-d-bOHbutyrate	GCST90200367	16:71899923-73042963	-0.87418622905594	0.322883062870347	0.0067804509761796
MR-PCA	3-hydroxybutyrate (bhba)	HMDB0000011	3-hydroxybutyrate (bhba)	HMDB0000011	met-d-bOHbutyrate	GCST90200367	17:6935779-7435779	0.851943623922101	0.313636762659163	0.0066008384195275
MR-PCA	3-hydroxybutyrate (bhba)	HMDB0000011	3-hydroxybutyrate (bhba)	HMDB0000011	met-d-bOHbutyrate	GCST90200367	19:45161941-45661941	-0.0097976336619807	0.319192828989869	0.975512754281383
MR-PCA	cortisol	HMDB0000063	sphingosine 1-phosphate	HMDB0000277	GCST90200378	GCST90199657	14:94554700-95054700	0.0898055936495798	0.0962015146706002	0.350553932599339
MR-PCA	4-acetamidobutanoate	HMDB0003681	5-oxoproline	HMDB0000267	GCST90200311	M01494	8:18005709-18505709	-0.0155860881046242	0.0698928473614661	0.823535694213852
MR-PCA	dehydroepiandrosterone sulfate (dhea-s)	HMDB0001032	alpha-ketobutyrate	HMDB0000005	GCST90199673	GCST90200438	5:77737524-78237524	0.238661339930178	0.0903530753484995	0.008255682171936
MR-PCA	dehydroepiandrosterone sulfate (dhea-s)	HMDB0001032	alpha-ketobutyrate	HMDB0000005	GCST90199673	GCST90200438	7:98825038-100067196	0.0553644996392846	0.078654020659028	0.481495570136557
MR-PCA	dehydroepiandrosterone sulfate (dhea-s)	HMDB0001032	alpha-ketobutyrate	HMDB0000005	GCST90199673	GCST90200438	13:22064146-22564146	0.0887961374654167	0.0800476268744677	0.267304529531243
MR-PCA	dehydroepiandrosterone sulfate (dhea-s)	HMDB0001032	alpha-ketobutyrate	HMDB0000005	GCST90199673	GCST90200438	16:81331584-81831584	0.0491668112747784	0.091641729785435	0.59160532114335
MR-PCA	serine	HMDB0000187	mannose	HMDB0000169	bioa_018	GCST90200435	1:11610843-12110843	0.145535270514226	0.288683984977264	0.614167560511411
MR-PCA	serine	HMDB0000187	mannose	HMDB0000169	bioa_018	GCST90200435	1:119427250-120522606	0.0647184637073486	0.0860493659963596	0.451985783900334
MR-PCA	serine	HMDB0000187	mannose	HMDB0000169	bioa_018	GCST90200435	2:27480940-27980940	2.29501445570043	0.288722105072028	1.8822056135439906e-15
MR-PCA	serine	HMDB0000187	mannose	HMDB0000169	bioa_018	GCST90200435	2:211315692-212076215	0.0771575627435665	0.113775060864825	0.497670989814418
MR-PCA	serine	HMDB0000187	mannose	HMDB0000169	bioa_018	GCST90200435	3:125660381-126160381	0.201735935714336	0.204844962656814	0.324711248654662
MR-PCA	serine	HMDB0000187	mannose	HMDB0000169	bioa_018	GCST90200435	7:55551853-56922308	-0.150982136807729	0.118692725967127	0.203358184106818
MR-PCA	serine	HMDB0000187	mannose	HMDB0000169	bioa_018	GCST90200435	8:126232621-126732621	0.434876631523639	0.294263822144476	0.139448985448861
MR-PCA	serine	HMDB0000187	mannose	HMDB0000169	bioa_018	GCST90200435	10:65065800-65565800	0.0887648304847598	0.345300029025802	0.79712797308952
MR-PCA	arginine	HMDB0000517	leucine	HMDB0000687	bioa_002	GCST90200389	2:24182937-24682937	-0.371177386471671	0.271513005344806	0.171603247472992
MR-PCA	arginine	HMDB0000517	leucine	HMDB0000687	bioa_002	GCST90200389	2:211333022-211833022	0.0560698238756591	0.206914495503766	0.786405916985681
MR-PCA	arginine	HMDB0000517	leucine	HMDB0000687	bioa_002	GCST90200389	2:219037276-219788019	0.136220313212172	0.274007050143875	0.619089175262734
MR-PCA	arginine	HMDB0000517	leucine	HMDB0000687	bioa_002	GCST90200389	4:144583533-145083533	-0.357766245641967	0.236489882890263	0.130325794329969
MR-PCA	arginine	HMDB0000517	leucine	HMDB0000687	bioa_002	GCST90200389	5:177386199-177886199	0.151229334066232	0.285804296010573	0.596711128907168
MR-PCA	arginine	HMDB0000517	leucine	HMDB0000687	bioa_002	GCST90200389	6:131339506-132265729	-0.107417161898086	0.13191457201227	0.415476904785654
MR-PCA	arginine	HMDB0000517	leucine	HMDB0000687	bioa_002	GCST90200389	6:135177817-135677817	0.0858387482895388	0.305844510888307	0.778970118304916
MR-PCA	arginine	HMDB0000517	leucine	HMDB0000687	bioa_002	GCST90200389	10:99898951-100398951	0.226706548265111	0.3402328660386	0.505201729425358
MR-PCA	arginine	HMDB0000517	leucine	HMDB0000687	bioa_002	GCST90200389	12:46680313-47435518	0.153486254805131	0.26740965800328	0.565985234210435
MR-PCA	arginine	HMDB0000517	leucine	HMDB0000687	bioa_002	GCST90200389	19:12757458-13257458	-0.0458777109516029	0.167488592045186	0.78414960780801
MR-PCA	betaine	HMDB0000043	creatine	HMDB0000064	GCST90200425	GCST90200323	2:211290507-211790507	-1.25123243792888	0.100448967776247	1.29067868853461e-35
MR-PCA	betaine	HMDB0000043	creatine	HMDB0000064	GCST90200425	GCST90200323	5:78081434-78907016	-0.0007204226965872	0.0595906798012861	0.990354193861411
MR-PCA	betaine	HMDB0000043	creatine	HMDB0000064	GCST90200425	GCST90200323	6:160264283-160825366	0.180480224992382	0.0746997271511686	0.0156887822858712
MR-PCA	betaine	HMDB0000043	creatine	HMDB0000064	GCST90200425	GCST90200323	12:68601-568601	-0.0660472024217473	0.0701046422967333	0.346129622730629
MR-PCA	betaine	HMDB0000043	creatine	HMDB0000064	GCST90200425	GCST90200323	17:17178278-17678278	-0.29449831171126	0.107093227901166	0.005960896254769
MR-PCA	betaine	HMDB0000043	creatine	HMDB0000064	GCST90200425	GCST90200323	21:44165982-44665982	-0.15528848615364	0.116631935005189	0.183044098595385
MR-PCA	sphinganine-1-phosphate	HMDB0001383	mannose	HMDB0000169	GCST90199845	M00584	17:74160792-74669333	0.114110983681157	0.124753960582301	0.360355306995295
MR-PCA	serine	HMDB0000187	dimethylglycine	HMDB0000092	M32315	GCST90200424	1:119966025-120466025	0.0150086653834942	0.076391662325154	0.844242357823924
MR-PCA	serine	HMDB0000187	dimethylglycine	HMDB0000092	M32315	GCST90200424	2:211323559-211823559	-0.240233683166782	0.0925983407316948	0.0094766450163969
MR-PCA	serine	HMDB0000187	dimethylglycine	HMDB0000092	M32315	GCST90200424	7:55822010-56322010	0.0220550527244374	0.135611118014983	0.870806184667454
MR-PCA	acetate	HMDB0000042	pantothenate	HMDB0000210	met-d-Acetate	M01508	2:27480940-27980940	-1.88091187442014	0.610607105770356	0.0020672532262202
MR-PCA	acetate	HMDB0000042	pantothenate	HMDB0000210	met-d-Acetate	M01508	2:136358646-136858646	0.184884874289958	0.635573495876483	0.771131959749464
MR-PCA	acetate	HMDB0000042	pantothenate	HMDB0000210	met-d-Acetate	M01508	9:4513491-5013491	0.462904298744005	0.474707835654007	0.32949322259962
MR-PCA	acetate	HMDB0000042	pantothenate	HMDB0000210	met-d-Acetate	M01508	12:111634608-112523499	-0.699692350055365	0.536496910445752	0.192169796961604
MR-PCA	acetate	HMDB0000042	pantothenate	HMDB0000210	met-d-Acetate	M01508	12:112590766-113090766	-0.913432013576905	0.622886143889333	0.14252545884397
MR-PCA	acetate	HMDB0000042	pantothenate	HMDB0000210	met-d-Acetate	M01508	20:24698737-26432690	0.421617981814877	0.257417931904605	0.101448107142502
MR-PCA	acetate	HMDB0000042	pantothenate	HMDB0000210	met-d-Acetate	M01508	20:29267804-29767804	0.0244256086436345	0.660148064503761	0.970484848415031
MR-PCA	acetate	HMDB0000042	pantothenate	HMDB0000210	met-d-Acetate	M01508	20:32973832-34017690	1.19046801627618	0.587371236966082	0.0426856586560581
MR-PCA	sphinganine-1-phosphate	HMDB0001383	cystine	HMDB0000192	GCST90199845	GCST90200382	3:56698451-57198451	-0.0609403835928356	0.0788696168450929	0.439716228838889
MR-PCA	sphinganine-1-phosphate	HMDB0001383	cystine	HMDB0000192	GCST90199845	GCST90200382	17:74160792-74669333	-0.0251460230714481	0.0841970921663969	0.765202022092286
MR-PCA	glutamine	HMDB0000641	biliverdin	HMDB0001008	M00053	M02137	12:56615040-57115040	-0.101620737722789	0.119458831822989	0.394949467958974
MR-PCA	acetate	HMDB0000042	glucuronate	HMDB0000127	met-d-Acetate	GCST90199641	2:27480940-27980940	-0.367518646207068	0.487248240590066	0.450684751997675
MR-PCA	acetate	HMDB0000042	glucuronate	HMDB0000127	met-d-Acetate	GCST90199641	2:136358646-136858646	-1.1836012430621	0.57553126432377	0.0397307998496417
MR-PCA	acetate	HMDB0000042	glucuronate	HMDB0000127	met-d-Acetate	GCST90199641	9:4513491-5013491	0.0713724152042086	0.282980312416602	0.80087342127645
MR-PCA	acetate	HMDB0000042	glucuronate	HMDB0000127	met-d-Acetate	GCST90199641	12:111634608-112523499	-0.260221328759523	0.440404912158562	0.554608626342363
MR-PCA	acetate	HMDB0000042	glucuronate	HMDB0000127	met-d-Acetate	GCST90199641	12:112590766-113090766	-0.220536338394812	0.507433161318466	0.663844373282543
MR-PCA	acetate	HMDB0000042	glucuronate	HMDB0000127	met-d-Acetate	GCST90199641	15:43683941-44183941	-0.539236534195728	0.585893438626558	0.357381410682559
MR-PCA	acetate	HMDB0000042	glucuronate	HMDB0000127	met-d-Acetate	GCST90199641	20:23910811-24695002	0.0015512427376706	0.285329318892194	0.995662182428328
MR-PCA	acetate	HMDB0000042	glucuronate	HMDB0000127	met-d-Acetate	GCST90199641	20:24698737-26432690	0.138122105404333	0.212984843160821	0.516657255670082
MR-PCA	acetate	HMDB0000042	glucuronate	HMDB0000127	met-d-Acetate	GCST90199641	20:32973832-34017690	0.511934370694532	0.48915060286056	0.295294148210934
MR-PCA	glutamate	HMDB0000148	histidine	HMDB0000177	bioa_007	M00059	12:121174861-121674861	-0.139374225861853	0.277041484360597	0.614907530366484
MR-PCA	acetone	HMDB0001659	urate	HMDB0000289	met-d-Acetone	GCST90200307	1:120074995-120574995	-0.782193363564201	0.394219490751794	0.0472383400489609
MR-PCA	acetone	HMDB0001659	urate	HMDB0000289	met-d-Acetone	GCST90200307	5:41206969-43455198	-0.22802610127375	0.233783652538092	0.329375613655867
MR-PCA	acetone	HMDB0001659	urate	HMDB0000289	met-d-Acetone	GCST90200307	6:166522838-167022838	0.140375994763926	0.285834353567754	0.623348932697619
MR-PCA	acetone	HMDB0001659	urate	HMDB0000289	met-d-Acetone	GCST90200307	8:126241733-126741733	0.477826416616207	0.32805770621711	0.145245719911027
MR-PCA	acetone	HMDB0001659	urate	HMDB0000289	met-d-Acetone	GCST90200307	10:135065795-135607239	-0.644529030812787	0.304810812892672	0.0344707466439653
MR-PCA	acetone	HMDB0001659	urate	HMDB0000289	met-d-Acetone	GCST90200307	11:116461180-116961180	-0.880959743659236	0.61890601272018	0.154616054462013
MR-PCA	acetone	HMDB0001659	urate	HMDB0000289	met-d-Acetone	GCST90200307	12:122365033-122865033	-0.224982491785569	0.450612675551131	0.617581212446204
MR-PCA	acetone	HMDB0001659	urate	HMDB0000289	met-d-Acetone	GCST90200307	12:123068455-124007504	-0.24003895570529	0.398244686141466	0.546680074009839
MR-PCA	acetone	HMDB0001659	urate	HMDB0000289	met-d-Acetone	GCST90200307	13:42058883-42558883	0.0972514434134755	0.419645421669426	0.81673475396925
MR-PCA	acetone	HMDB0001659	urate	HMDB0000289	met-d-Acetone	GCST90200307	17:6935779-7435779	-0.138100691668309	0.334918629594567	0.680089481489128
MR-PCA	acetone	HMDB0001659	urate	HMDB0000289	met-d-Acetone	GCST90200307	19:45929043-46429043	-0.420461412611646	0.40275338502323	0.296500462998421
MR-PCA	urate	HMDB0000289	oleamide	HMDB0002117	GCST90200307	M32458	4:9672167-10439135	0.0880974019393042	0.0623536224674526	0.157694709043582
MR-PCA	urate	HMDB0000289	oleamide	HMDB0002117	GCST90200307	M32458	4:88802323-89302323	0.120722147503943	0.141686473896143	0.394193441530166
MR-PCA	tryptophan	HMDB0000929	cysteinylglycine	HMDB0000078	bioa_020	GCST90200364	4:156560755-157060755	0.0328506229651204	0.144264235275591	0.819870544768617
MR-PCA	tryptophan	HMDB0000929	cysteinylglycine	HMDB0000078	bioa_020	GCST90200364	6:111336667-112095774	-0.266673354374062	0.169217527445035	0.115044147815089
MR-PCA	serine	HMDB0000187	alpha-tocopherol	HMDB0001893	M32315	M01561	1:119966025-120466025	0.147289460189983	0.0870762893633597	0.0907415302733665
MR-PCA	serine	HMDB0000187	alpha-tocopherol	HMDB0001893	M32315	M01561	2:211323559-211823559	-0.101607142615015	0.118515687820363	0.391262123130777
MR-PCA	serine	HMDB0000187	alpha-tocopherol	HMDB0001893	M32315	M01561	7:55822010-56322010	3.57153128427986e-05	0.132829682615348	0.999785464394727
MR-PCA	beta-alanine	HMDB0000056	4-methyl-2-oxopentanoate	HMDB0000695	GCST90200361	M22116	3:30500404-31000404	0.0147162474340602	0.0836508098828797	0.86035306448998
MR-PCA	glucose	HMDB0000122	sphinganine	HMDB0000269	met-d-Glucose	GCST90200374	2:165251927-165751927	0.0854678773141623	0.46735610645014	0.854895882027465
MR-PCA	glucose	HMDB0000122	sphinganine	HMDB0000269	met-d-Glucose	GCST90200374	2:169498833-170056652	0.0009194953390486	0.163437898023713	0.995511155775616
MR-PCA	glucose	HMDB0000122	sphinganine	HMDB0000269	met-d-Glucose	GCST90200374	3:122819058-123319058	-0.0221701988944156	0.405837357303292	0.956434604078296
MR-PCA	glucose	HMDB0000122	sphinganine	HMDB0000269	met-d-Glucose	GCST90200374	3:151951767-152451767	-0.399619139348452	0.490110228400375	0.41486293019545
MR-PCA	glucose	HMDB0000122	sphinganine	HMDB0000269	met-d-Glucose	GCST90200374	3:170377909-170877909	-0.164841508097402	0.373774525152074	0.659199550352513
MR-PCA	glucose	HMDB0000122	sphinganine	HMDB0000269	met-d-Glucose	GCST90200374	4:185468314-185968314	-0.10408802447226	0.439813723903624	0.812917554840506
MR-PCA	glucose	HMDB0000122	sphinganine	HMDB0000269	met-d-Glucose	GCST90200374	5:95479406-95979406	-0.431812806866132	0.526975171141126	0.412548113598159
MR-PCA	glucose	HMDB0000122	sphinganine	HMDB0000269	met-d-Glucose	GCST90200374	6:7000270-7500270	0.0306720666384493	0.421542410443579	0.941995892139569
MR-PCA	glucose	HMDB0000122	sphinganine	HMDB0000269	met-d-Glucose	GCST90200374	7:14801789-15301789	0.645173994431175	0.33515767504409	0.054231049195187
MR-PCA	glucose	HMDB0000122	sphinganine	HMDB0000269	met-d-Glucose	GCST90200374	7:43935955-44473721	0.0977923287648087	0.239627651495585	0.683199389382415
MR-PCA	glucose	HMDB0000122	sphinganine	HMDB0000269	met-d-Glucose	GCST90200374	8:117934783-118434783	-0.747857577708109	0.435421567919911	0.0858790356635621
MR-PCA	glucose	HMDB0000122	sphinganine	HMDB0000269	met-d-Glucose	GCST90200374	9:21884068-22384068	-0.331504748004609	0.331286671886168	0.316992048516093
MR-PCA	glucose	HMDB0000122	sphinganine	HMDB0000269	met-d-Glucose	GCST90200374	10:2888477-3388477	0.110346108442216	0.296324734133672	0.709608174160984
MR-PCA	glucose	HMDB0000122	sphinganine	HMDB0000269	met-d-Glucose	GCST90200374	10:112762852-113262852	-0.34385077763477	0.375025716402057	0.359209439848575
MR-PCA	glucose	HMDB0000122	sphinganine	HMDB0000269	met-d-Glucose	GCST90200374	10:114504071-115004071	0.0139932630769489	0.43373536722088	0.974262942661151
MR-PCA	glucose	HMDB0000122	sphinganine	HMDB0000269	met-d-Glucose	GCST90200374	12:4134844-4634844	0.362869686682223	0.292606618434209	0.214928020878598
MR-PCA	glucose	HMDB0000122	sphinganine	HMDB0000269	met-d-Glucose	GCST90200374	12:111682800-112523499	0.204171790288461	0.508402865207328	0.687982484267466
MR-PCA	glucose	HMDB0000122	sphinganine	HMDB0000269	met-d-Glucose	GCST90200374	12:121166650-121666650	-0.983023055537424	0.506718941361046	0.0523824938157238
MR-PCA	glucose	HMDB0000122	sphinganine	HMDB0000269	met-d-Glucose	GCST90200374	13:28213465-28721145	0.414802529716498	0.381837528073521	0.277331897884803
MR-PCA	glucose	HMDB0000122	sphinganine	HMDB0000269	met-d-Glucose	GCST90200374	17:43272775-44380160	-0.381563609589372	0.721640114151014	0.596982348845611
MR-PCA	glucose	HMDB0000122	sphinganine	HMDB0000269	met-d-Glucose	GCST90200374	17:44543627-45043627	-0.741637066836297	0.567167549917567	0.191003764419948
MR-PCA	glucose	HMDB0000122	sphinganine	HMDB0000269	met-d-Glucose	GCST90200374	20:22311971-22811971	0.370970635943158	0.729172093198283	0.610923304190167
MR-PCA	sphinganine-1-phosphate	HMDB0001383	cystathionine	HMDB0000099	GCST90199845	GCST90200383	3:56698451-57198451	-0.0432451539297352	0.0796672078026528	0.587252011182799
MR-PCA	sphinganine-1-phosphate	HMDB0001383	cystathionine	HMDB0000099	GCST90199845	GCST90200383	17:74160792-74669333	-0.0105569220130342	0.0850530393568459	0.901218971100034
MR-PCA	cholesterol	HMDB0000067	cortisol	HMDB0000063	M00063	GCST90200378	1:109571511-110071511	-0.0555784333129931	0.152547137776277	0.715607025791373
MR-PCA	bilirubin (z,z)	HMDB0000054	docosahexaenoate (dha; 22:6n3)	HMDB0002183	GCST90200704	GCST90199651	2:233988949-235124783	-0.009084243712296	0.0224418863330137	0.685632124248756
MR-PCA	bilirubin (z,z)	HMDB0000054	docosahexaenoate (dha; 22:6n3)	HMDB0002183	GCST90200704	GCST90199651	12:21093886-21593886	0.0953573298083445	0.0988313050282464	0.334620226092208
MR-PCA	2-aminobutyrate	HMDB0000452	tryptophan	HMDB0000929	GCST90200305	M00054	2:64970910-65470910	-0.0928896215392984	0.093362799445594	0.319769417416481
MR-PCA	2-aminobutyrate	HMDB0000452	tryptophan	HMDB0000929	GCST90200305	M00054	4:88993818-89493818	0.0662270482445547	0.120256190228253	0.581828145584946
MR-PCA	glucose	HMDB0000122	serotonin (5ht)	HMDB0000259	met-d-Glucose	M02342	2:165251927-165751927	-0.343562710614908	0.632628290196375	0.587080230423402
MR-PCA	glucose	HMDB0000122	serotonin (5ht)	HMDB0000259	met-d-Glucose	M02342	2:169498833-170056652	0.0098484472929853	0.205240647182889	0.961728294808157
MR-PCA	glucose	HMDB0000122	serotonin (5ht)	HMDB0000259	met-d-Glucose	M02342	3:122819058-123319058	-0.252948759462265	0.477209078703015	0.59607132622979
MR-PCA	glucose	HMDB0000122	serotonin (5ht)	HMDB0000259	met-d-Glucose	M02342	3:151951767-152451767	-0.0935952390067022	0.698843361152092	0.893458891880051
MR-PCA	glucose	HMDB0000122	serotonin (5ht)	HMDB0000259	met-d-Glucose	M02342	3:170377909-170877909	0.459955061750026	0.42382257471172	0.277809259782601
MR-PCA	glucose	HMDB0000122	serotonin (5ht)	HMDB0000259	met-d-Glucose	M02342	4:185468314-185968314	0.36683317526456	0.600258947956297	0.541116912287217
MR-PCA	glucose	HMDB0000122	serotonin (5ht)	HMDB0000259	met-d-Glucose	M02342	5:95479406-95979406	0.119629679455469	0.857469784219922	0.889043403988381
MR-PCA	glucose	HMDB0000122	serotonin (5ht)	HMDB0000259	met-d-Glucose	M02342	6:7000270-7500270	-0.285356852024684	0.587254722150518	0.62702625717958
MR-PCA	glucose	HMDB0000122	serotonin (5ht)	HMDB0000259	met-d-Glucose	M02342	7:14801789-15301789	0.66531436596671	0.43805400394884	0.128814027240782
MR-PCA	glucose	HMDB0000122	serotonin (5ht)	HMDB0000259	met-d-Glucose	M02342	7:43935955-44473721	-0.158240050979834	0.283365433630051	0.576550088733932
MR-PCA	glucose	HMDB0000122	serotonin (5ht)	HMDB0000259	met-d-Glucose	M02342	8:117934783-118434783	-0.337253847609446	0.512664313650749	0.510637494274478
MR-PCA	glucose	HMDB0000122	serotonin (5ht)	HMDB0000259	met-d-Glucose	M02342	9:21884068-22384068	-1.32068630290654	0.538053484249824	0.0141055852017728
MR-PCA	glucose	HMDB0000122	serotonin (5ht)	HMDB0000259	met-d-Glucose	M02342	10:2888477-3388477	0.377421267508997	0.368901991099003	0.306263590881672
MR-PCA	glucose	HMDB0000122	serotonin (5ht)	HMDB0000259	met-d-Glucose	M02342	10:112762852-113262852	0.659743916827406	0.634264037242135	0.298259833091528
MR-PCA	glucose	HMDB0000122	serotonin (5ht)	HMDB0000259	met-d-Glucose	M02342	10:114504071-115004071	-0.396185300283097	0.54857572575036	0.470167140571471
MR-PCA	glucose	HMDB0000122	serotonin (5ht)	HMDB0000259	met-d-Glucose	M02342	12:111682800-112523499	-0.163063305319767	0.684227035264144	0.811634816585721
MR-PCA	glucose	HMDB0000122	serotonin (5ht)	HMDB0000259	met-d-Glucose	M02342	12:121166650-121666650	-1.26241412277117	0.676319270470306	0.061958175847327
MR-PCA	glucose	HMDB0000122	serotonin (5ht)	HMDB0000259	met-d-Glucose	M02342	13:28213465-28721145	-0.659673841375769	0.609482215114675	0.279096478412915
MR-PCA	glucose	HMDB0000122	serotonin (5ht)	HMDB0000259	met-d-Glucose	M02342	17:43272775-44380160	-1.01934676420967	0.786735553642037	0.195090467598388
MR-PCA	glucose	HMDB0000122	serotonin (5ht)	HMDB0000259	met-d-Glucose	M02342	20:22311971-22811971	0.0158616375114404	0.82491844448612	0.984659118779946
MR-PCA	glycine	HMDB0000123	glucose	HMDB0000122	bioa_008	GCST90200440	1:75967169-76725029	-0.0038541409412483	0.349660873177501	0.991205486460168
MR-PCA	glycine	HMDB0000123	glucose	HMDB0000122	bioa_008	GCST90200440	1:120004506-120504506	-0.187716712511657	0.392130727579814	0.632145292026127
MR-PCA	glycine	HMDB0000123	glucose	HMDB0000122	bioa_008	GCST90200440	2:165258389-165758389	0.469620032079017	0.498401102795309	0.346063024470671
MR-PCA	glycine	HMDB0000123	glucose	HMDB0000122	bioa_008	GCST90200440	2:210575251-212439946	0.0228443710872014	0.0466646129190118	0.624456766156488
MR-PCA	glycine	HMDB0000123	glucose	HMDB0000122	bioa_008	GCST90200440	3:125660381-126160381	-0.038870313267373	0.195287861350278	0.842230584477573
MR-PCA	glycine	HMDB0000123	glucose	HMDB0000122	bioa_008	GCST90200440	5:89976061-90476061	-1.42742757702533	0.533150197672712	0.0074207946144372
MR-PCA	glycine	HMDB0000123	glucose	HMDB0000122	bioa_008	GCST90200440	5:131494202-131994202	-0.0679423743792712	0.486349797393545	0.888898151162676
MR-PCA	glycine	HMDB0000123	glucose	HMDB0000122	bioa_008	GCST90200440	6:160525578-161025578	-0.5227528553963	0.462583619871653	0.258445833327792
MR-PCA	glycine	HMDB0000123	glucose	HMDB0000122	bioa_008	GCST90200440	7:55797215-56297215	0.0402502512041882	0.304654503400808	0.894891198861922
MR-PCA	glycine	HMDB0000123	glucose	HMDB0000122	bioa_008	GCST90200440	8:8933358-9433358	0.352496029128891	0.267989114675168	0.188396629502596
MR-PCA	glycine	HMDB0000123	glucose	HMDB0000122	bioa_008	GCST90200440	8:126232077-126732077	-0.0963644855268853	0.311896243609186	0.75734946168641
MR-PCA	glycine	HMDB0000123	glucose	HMDB0000122	bioa_008	GCST90200440	9:5720079-6894932	0.297263200575933	0.17709384435999	0.0932372141015403
MR-PCA	glycine	HMDB0000123	glucose	HMDB0000122	bioa_008	GCST90200440	10:64798306-65575478	0.044975511776895	0.444112451448849	0.919335694468274
MR-PCA	glycine	HMDB0000123	glucose	HMDB0000122	bioa_008	GCST90200440	12:46859387-47359387	-1.19535829634042	0.383544272892155	0.0018294280044109
MR-PCA	glycine	HMDB0000123	glucose	HMDB0000122	bioa_008	GCST90200440	12:56611458-57111458	0.0632685689222282	0.493464993275465	0.897980505898177
MR-PCA	glycine	HMDB0000123	glucose	HMDB0000122	bioa_008	GCST90200440	15:58217095-58717095	0.183066323431352	0.423528888995922	0.665566653020087
MR-PCA	glycine	HMDB0000123	glucose	HMDB0000122	bioa_008	GCST90200440	16:80861176-81361176	-0.215463808371157	0.22673452594647	0.341964345768877
MR-PCA	glycine	HMDB0000123	glucose	HMDB0000122	bioa_008	GCST90200440	17:45188952-45974996	-0.389449452205374	0.463220812221288	0.40049217134073
MR-PCA	glycine	HMDB0000123	glucose	HMDB0000122	bioa_008	GCST90200440	19:17984588-18484588	-0.0623966671351546	0.454018163746994	0.890689264067672
MR-PCA	valine	HMDB0000883	caffeine	HMDB0001847	met-d-Val	GCST90200436	2:27480940-28253616	0.150221033188555	0.362340763415652	0.678445755496979
MR-PCA	valine	HMDB0000883	caffeine	HMDB0001847	met-d-Val	GCST90200436	2:64975088-65475088	-0.0692483878249495	0.257305027645996	0.787829986893434
MR-PCA	valine	HMDB0000883	caffeine	HMDB0001847	met-d-Val	GCST90200436	2:165251927-165751927	0.397676418822336	0.413637625145461	0.336344758494629
MR-PCA	valine	HMDB0000883	caffeine	HMDB0001847	met-d-Val	GCST90200436	3:135701113-136578270	-0.427852030365151	0.413875339150908	0.301243562855029
MR-PCA	valine	HMDB0000883	caffeine	HMDB0001847	met-d-Val	GCST90200436	4:86953335-87453335	-0.450076474714927	0.359573464621063	0.210680853497167
MR-PCA	valine	HMDB0000883	caffeine	HMDB0001847	met-d-Val	GCST90200436	4:87663610-88163610	-0.21409282324729	0.396768321590169	0.589478763379477
MR-PCA	valine	HMDB0000883	caffeine	HMDB0001847	met-d-Val	GCST90200436	4:88882515-89510546	0.11224375358613	0.126493068099953	0.374889942473057
MR-PCA	valine	HMDB0000883	caffeine	HMDB0001847	met-d-Val	GCST90200436	5:55564890-56064890	0.0766514524205177	0.325622450720438	0.813898458818672
MR-PCA	valine	HMDB0000883	caffeine	HMDB0001847	met-d-Val	GCST90200436	6:108910874-109410874	0.0112317587541446	0.478414967366527	0.981269767153584
MR-PCA	valine	HMDB0000883	caffeine	HMDB0001847	met-d-Val	GCST90200436	12:56199875-57115338	0.0423267926150597	0.286889795392901	0.882708362153026
MR-PCA	valine	HMDB0000883	caffeine	HMDB0001847	met-d-Val	GCST90200436	12:122278263-122778263	0.377242930952605	0.459714968658217	0.411873121836712
MR-PCA	valine	HMDB0000883	caffeine	HMDB0001847	met-d-Val	GCST90200436	14:102468052-102968052	-0.29675785435371	0.606909983453508	0.624866342729833
MR-PCA	valine	HMDB0000883	caffeine	HMDB0001847	met-d-Val	GCST90200436	16:69315747-70918195	-0.210495044491314	0.234833046217914	0.370060307055472
MR-PCA	valine	HMDB0000883	caffeine	HMDB0001847	met-d-Val	GCST90200436	17:6935779-7435779	0.20462646028903	0.24594869982809	0.405415503549989
MR-PCA	valine	HMDB0000883	caffeine	HMDB0001847	met-d-Val	GCST90200436	17:79384062-79884062	0.57203915120919	0.446640615418493	0.200278200741339
MR-PCA	valine	HMDB0000883	caffeine	HMDB0001847	met-d-Val	GCST90200436	19:49050431-49611255	0.151251734544127	0.23231524230309	0.51500616436001
MR-PCA	isoleucine	HMDB0000172	cortisone	HMDB0002802	bioa_010	M01769	2:27480940-27980940	-0.32508413092887	0.372610242203815	0.382962457932693
MR-PCA	isoleucine	HMDB0000172	cortisone	HMDB0002802	bioa_010	M01769	4:88976422-89476422	0.120278656915176	0.234153834378615	0.607480171127528
MR-PCA	isoleucine	HMDB0000172	cortisone	HMDB0002802	bioa_010	M01769	12:56615040-57115040	0.564040272062796	0.559672115065777	0.313548157030053
MR-PCA	isoleucine	HMDB0000172	cortisone	HMDB0002802	bioa_010	M01769	16:70059237-70559237	0.0629005063804385	0.34659338007818	0.85598915500423
MR-PCA	tyrosine	HMDB0000158	3-hydroxybutyrate (bhba)	HMDB0000011	met-d-Tyr	M00542	3:135701113-136607693	-0.581229971672709	0.508894616849496	0.253394954010509
MR-PCA	tyrosine	HMDB0000158	3-hydroxybutyrate (bhba)	HMDB0000011	met-d-Tyr	M00542	3:186140627-186640627	0.252557715828353	0.467626743137891	0.589139113335135
MR-PCA	tyrosine	HMDB0000158	3-hydroxybutyrate (bhba)	HMDB0000011	met-d-Tyr	M00542	4:99789651-100289651	0.319914847296594	0.414022548003187	0.439700483615793
MR-PCA	tyrosine	HMDB0000158	3-hydroxybutyrate (bhba)	HMDB0000011	met-d-Tyr	M00542	5:89941256-90441256	0.395842162974287	0.617087827710177	0.521218593213372
MR-PCA	tyrosine	HMDB0000158	3-hydroxybutyrate (bhba)	HMDB0000011	met-d-Tyr	M00542	6:43031486-43531486	0.414302074263507	0.598403251981741	0.488720093591582
MR-PCA	tyrosine	HMDB0000158	3-hydroxybutyrate (bhba)	HMDB0000011	met-d-Tyr	M00542	6:110683901-112778738	0.0832717504720928	0.115222138168017	0.469860422501054
MR-PCA	tyrosine	HMDB0000158	3-hydroxybutyrate (bhba)	HMDB0000011	met-d-Tyr	M00542	7:27916442-28416442	0.882846869916543	0.516851516055109	0.0876131962325485
MR-PCA	tyrosine	HMDB0000158	3-hydroxybutyrate (bhba)	HMDB0000011	met-d-Tyr	M00542	8:126236230-126736230	-1.34850430817887	0.496650829930852	0.0066236572180477
MR-PCA	tyrosine	HMDB0000158	3-hydroxybutyrate (bhba)	HMDB0000011	met-d-Tyr	M00542	9:21884651-22384651	-0.332338102512789	0.551495960334457	0.546766812743243
MR-PCA	tyrosine	HMDB0000158	3-hydroxybutyrate (bhba)	HMDB0000011	met-d-Tyr	M00542	10:64760672-65511176	0.31381052904114	0.54429446780843	0.564246521065385
MR-PCA	tyrosine	HMDB0000158	3-hydroxybutyrate (bhba)	HMDB0000011	met-d-Tyr	M00542	11:61320783-61820783	1.25599186451059	0.461625238745042	0.006512333241275
MR-PCA	tyrosine	HMDB0000158	3-hydroxybutyrate (bhba)	HMDB0000011	met-d-Tyr	M00542	12:21081549-21581549	0.401367602033406	0.370214554457536	0.278298903989172
MR-PCA	tyrosine	HMDB0000158	3-hydroxybutyrate (bhba)	HMDB0000011	met-d-Tyr	M00542	12:46690648-47449549	0.540236189999577	0.417094645345143	0.195238672446252
MR-PCA	tyrosine	HMDB0000158	3-hydroxybutyrate (bhba)	HMDB0000011	met-d-Tyr	M00542	12:56615040-57115040	0.370081172521658	0.322541919005854	0.251220728340696
MR-PCA	tyrosine	HMDB0000158	3-hydroxybutyrate (bhba)	HMDB0000011	met-d-Tyr	M00542	12:59740603-60240603	-0.687578700259796	0.617883447199437	0.265795725747212
MR-PCA	tyrosine	HMDB0000158	3-hydroxybutyrate (bhba)	HMDB0000011	met-d-Tyr	M00542	12:121174574-121674574	-0.52279081503765	0.26477714870187	0.0483299222183856
MR-PCA	tyrosine	HMDB0000158	3-hydroxybutyrate (bhba)	HMDB0000011	met-d-Tyr	M00542	12:122076812-122576812	1.26217173345475	0.529703520304498	0.0171820383705481
MR-PCA	tyrosine	HMDB0000158	3-hydroxybutyrate (bhba)	HMDB0000011	met-d-Tyr	M00542	14:102441854-102941854	-0.39833356339629	0.618699326503641	0.519689476456813
MR-PCA	tyrosine	HMDB0000158	3-hydroxybutyrate (bhba)	HMDB0000011	met-d-Tyr	M00542	16:70194094-72795019	0.165180529939418	0.166700677115444	0.321743701857231
MR-PCA	tyrosine	HMDB0000158	3-hydroxybutyrate (bhba)	HMDB0000011	met-d-Tyr	M00542	16:79505446-80005446	0.852588574480619	0.648552025835667	0.188643291023113
MR-PCA	tyrosine	HMDB0000158	3-hydroxybutyrate (bhba)	HMDB0000011	met-d-Tyr	M00542	20:42792364-43292364	-0.179256880942704	0.492598564357498	0.715932285388273
MR-PCA	n-acetyl-aspartyl-glutamate (naag)	HMDB0001067	5-oxoproline	HMDB0000267	GCST90200684	GCST90200280	11:45663099-50986366	-0.0024867468990611	0.0218636658672379	0.909444862118048
MR-PCA	n-acetyl-aspartyl-glutamate (naag)	HMDB0001067	5-oxoproline	HMDB0000267	GCST90200684	GCST90200280	11:54602007-58367668	-0.0065166769701001	0.0336224706410683	0.846317531644983
MR-PCA	isoursodeoxycholate	HMDB0000686	sphinganine-1-phosphate	HMDB0001383	GCST90199892	GCST90199845	5:35715970-36215970	0.188881738416737	0.123079466483161	0.124874146620099
MR-PCA	leucine	HMDB0000687	isoleucine	HMDB0000172	M00060	GCST90200399	4:88976422-89476422	0.277020113853282	0.105033698793874	0.0083534318907722
MR-PCA	leucine	HMDB0000687	isoleucine	HMDB0000172	M00060	GCST90200399	6:45295851-45795851	-0.312230660576882	0.181962294866974	0.0861787785362769
MR-PCA	glutamine	HMDB0000641	cortisol	HMDB0000063	M00053	GCST90200378	12:56615040-57115040	0.009525602912032	0.107380544450262	0.92931331155601
MR-PCA	phenylalanine	HMDB0000159	glycohyocholate	HMDB0000138	GCST90200396	GCST90199935	12:103005621-103594137	0.0880444696090332	0.101606360359068	0.386202224537627
MR-PCA	glycochenodeoxycholate	HMDB0000637	acetoacetate	HMDB0000060	M32346	GCST90200318	6:156877825-157377825	0.496040706499947	0.165593612326448	0.0027396795448101
MR-PCA	urate	HMDB0000289	caffeine	HMDB0001847	GCST90200307	GCST90200436	2:207223753-207723753	0.16305349726212	0.119793478505153	0.173475248514416
MR-PCA	urate	HMDB0000289	caffeine	HMDB0001847	GCST90200307	GCST90200436	4:9672167-10439135	-0.0431322288763109	0.0608833973591836	0.478672112314168
MR-PCA	urate	HMDB0000289	caffeine	HMDB0001847	GCST90200307	GCST90200436	4:88802323-89302323	-0.0024239682429795	0.121099662630665	0.9840303626296
MR-PCA	urate	HMDB0000289	caffeine	HMDB0001847	GCST90200307	GCST90200436	11:64114866-64614866	0.182887146620282	0.121979788014785	0.133789762944411
MR-PCA	urate	HMDB0000289	caffeine	HMDB0001847	GCST90200307	GCST90200436	12:114208961-114708961	0.121202780509663	0.124064508572985	0.328602051960704
MR-PCA	glycine	HMDB0000123	ornithine	HMDB0000214	M32338	M01493	2:211289363-212090389	-0.0008475536636689	0.0539070750865379	0.987455781611221
MR-PCA	1-methylxanthine	HMDB0010738	docosahexaenoate (dha; 22:6n3)	HMDB0002183	GCST90199763	M19323	8:18005709-18505709	-0.0639414247508855	0.057693344845546	0.26773309370769
MR-PCA	1-methylxanthine	HMDB0010738	docosahexaenoate (dha; 22:6n3)	HMDB0002183	GCST90199763	M19323	15:74275585-74775585	0.228316930567884	0.154152943700157	0.138578189730692
MR-PCA	1-methylxanthine	HMDB0010738	docosahexaenoate (dha; 22:6n3)	HMDB0002183	GCST90199763	M19323	15:74777880-75599999	0.0864690019685231	0.113612376318496	0.446604582621999
MR-PCA	asparagine	HMDB0000168	2-hydroxyglutarate	HMDB0059655	M34283	GCST90199865	11:61916235-62416235	-0.0125703395246904	0.152347046551688	0.934240202489961
MR-PCA	asparagine	HMDB0000168	2-hydroxyglutarate	HMDB0059655	M34283	GCST90199865	14:104016664-104812812	0.152503818066149	0.125432664508182	0.224052660206842
MR-PCA	biliverdin	HMDB0001008	cystine	HMDB0000192	GCST90200706	GCST90200382	2:233898737-234978158	-0.0160153106388225	0.0268218230976677	0.550440616238628
MR-PCA	biliverdin	HMDB0001008	cystine	HMDB0000192	GCST90200706	GCST90200382	12:21102315-21602315	-0.0662463623524104	0.108324193716796	0.540831240810012
MR-PCA	1-(1-enyl-stearoyl)-2-arachidonoyl-gpe (p-18:0/20:4)*	HMDB0005779	n6,n6,n6-trimethyllysine	HMDB0001325	GCST90200058	GCST90200344	11:61307803-62000560	-0.0328471873597253	0.0560426230589587	0.55780105040751
MR-PCA	1-(1-enyl-stearoyl)-2-arachidonoyl-gpe (p-18:0/20:4)*	HMDB0005779	n6,n6,n6-trimethyllysine	HMDB0001325	GCST90200058	GCST90200344	19:45162079-45662079	0.0348318693055024	0.0860029823725606	0.685471857648603
MR-PCA	1-(1-enyl-stearoyl)-2-arachidonoyl-gpe (p-18:0/20:4)*	HMDB0005779	n6,n6,n6-trimethyllysine	HMDB0001325	GCST90200058	GCST90200344	19:55491205-55991205	0.0461257797738613	0.0857048098019397	0.590443400843086
MR-PCA	acetone	HMDB0001659	bilirubin (z,z)	HMDB0000054	met-d-Acetone	M27716	1:120074995-120574995	0.214825796702838	0.622415339165121	0.729982641594547
MR-PCA	acetone	HMDB0001659	bilirubin (z,z)	HMDB0000054	met-d-Acetone	M27716	5:41206969-43455198	-0.375683393796984	0.284272353543581	0.186314215616968
MR-PCA	acetone	HMDB0001659	bilirubin (z,z)	HMDB0000054	met-d-Acetone	M27716	8:126241733-126741733	0.754440590266926	0.798160466699007	0.344544426032094
MR-PCA	acetone	HMDB0001659	bilirubin (z,z)	HMDB0000054	met-d-Acetone	M27716	10:135065795-135607239	-0.220448215741774	0.369613121642813	0.550888254153614
MR-PCA	acetone	HMDB0001659	bilirubin (z,z)	HMDB0000054	met-d-Acetone	M27716	12:122365033-122865033	0.0961225479746198	0.584830406836909	0.869447989840689
MR-PCA	acetone	HMDB0001659	bilirubin (z,z)	HMDB0000054	met-d-Acetone	M27716	13:42058883-42558883	0.79766572245404	0.724823248144695	0.271115688684392
MR-PCA	acetone	HMDB0001659	bilirubin (z,z)	HMDB0000054	met-d-Acetone	M27716	19:45929043-46429043	-0.962143107745204	0.602025858368176	0.110003876406858
MR-PCA	glutamine	HMDB0000641	orotidine	HMDB0000788	bioa_006	GCST90200681	2:27200724-28253174	-0.365233394165475	0.28049952873663	0.19288834741103
MR-PCA	glutamine	HMDB0000641	orotidine	HMDB0000788	bioa_006	GCST90200681	2:191299636-192089976	-0.528474304592631	0.320401059135402	0.0990626491294201
MR-PCA	glutamine	HMDB0000641	orotidine	HMDB0000788	bioa_006	GCST90200681	6:20469561-20969561	1.15788889773484	0.542449860532614	0.0327974012952591
MR-PCA	glutamine	HMDB0000641	orotidine	HMDB0000788	bioa_006	GCST90200681	7:72732874-73232874	0.0529072956749797	0.413683452764548	0.898233501815135
MR-PCA	glutamine	HMDB0000641	orotidine	HMDB0000788	bioa_006	GCST90200681	8:134082558-134582558	-0.923514927854659	0.379865127101181	0.0150503451177771
MR-PCA	glutamine	HMDB0000641	orotidine	HMDB0000788	bioa_006	GCST90200681	9:4032942-4532942	0.211247851896253	0.418659040702318	0.613852394896731
MR-PCA	glutamine	HMDB0000641	orotidine	HMDB0000788	bioa_006	GCST90200681	10:64798306-65565800	-0.0901402914896068	0.616672114888746	0.883785487130597
MR-PCA	glutamine	HMDB0000641	orotidine	HMDB0000788	bioa_006	GCST90200681	10:99109412-99609412	-0.235246902938865	0.244499345007834	0.33597044405768
MR-PCA	glutamine	HMDB0000641	orotidine	HMDB0000788	bioa_006	GCST90200681	12:46679007-47711183	0.0182979032372188	0.22985308707514	0.936549867368418
MR-PCA	glutamine	HMDB0000641	orotidine	HMDB0000788	bioa_006	GCST90200681	12:56615040-57375879	0.0746932670932288	0.0944501421214172	0.429047766188937
MR-PCA	glutamine	HMDB0000641	orotidine	HMDB0000788	bioa_006	GCST90200681	12:59344212-60165849	-0.06179003918081	0.327239941550889	0.850232474750234
MR-PCA	glutamine	HMDB0000641	orotidine	HMDB0000788	bioa_006	GCST90200681	14:100594368-101094368	-0.452133574454534	0.441479972541568	0.305773137912326
MR-PCA	glutamine	HMDB0000641	orotidine	HMDB0000788	bioa_006	GCST90200681	15:58477325-58977325	-0.309960555471921	0.389884523273985	0.426609981890871
MR-PCA	mannose	HMDB0000169	taurochenodeoxycholate	HMDB0000951	M00584	M18494	2:27182547-28770083	0.093555292380919	0.0661804808034385	0.157467996634369
MR-PCA	tyrosine	HMDB0000158	4-methyl-2-oxopentanoate	HMDB0000695	GCST90200427	M22116	6:111308006-112158646	0.0698760560496469	0.11664891514174	0.549153700119339
MR-PCA	myo-inositol	HMDB0000211	alpha-tocopherol	HMDB0001893	M19934	M01561	16:24681798-25181798	-0.0183324469018295	0.122591592156538	0.881126903784863
MR-PCA	myo-inositol	HMDB0000211	alpha-tocopherol	HMDB0001893	M19934	M01561	19:18368867-18868867	0.22165189627514	0.138824964002989	0.110348538545351
MR-PCA	lactate	HMDB0000190	glutamate	HMDB0000148	met-d-Lactate	GCST90200412	2:27348097-28101918	-0.134414616055332	0.416661711584572	0.746999015581094
MR-PCA	lactate	HMDB0000190	glutamate	HMDB0000148	met-d-Lactate	GCST90200412	6:135171067-135671067	-0.0001463381448062	0.395200127470344	0.999704552363187
MR-PCA	lactate	HMDB0000190	glutamate	HMDB0000148	met-d-Lactate	GCST90200412	8:106333124-106833124	0.032043594597797	0.514859650235652	0.950373673204667
MR-PCA	lactate	HMDB0000190	glutamate	HMDB0000148	met-d-Lactate	GCST90200412	9:4513176-5186407	0.312539208986767	0.268625814631218	0.244637153585142
MR-PCA	lactate	HMDB0000190	glutamate	HMDB0000148	met-d-Lactate	GCST90200412	10:2727379-3389269	-0.0119355210841242	0.233779778628635	0.959282053640783
MR-PCA	lactate	HMDB0000190	glutamate	HMDB0000148	met-d-Lactate	GCST90200412	11:118839742-119339742	0.434078150894234	0.420114676693883	0.301492865019487
MR-PCA	lactate	HMDB0000190	glutamate	HMDB0000148	met-d-Lactate	GCST90200412	12:111682800-113133476	0.315127129862146	0.338925527667368	0.352483547818714
MR-PCA	lactate	HMDB0000190	glutamate	HMDB0000148	met-d-Lactate	GCST90200412	20:8379807-8879807	-0.51158945714759	0.35873369354912	0.153840012379214
MR-PCA	lactate	HMDB0000190	glutamate	HMDB0000148	met-d-Lactate	GCST90200412	22:21708872-22208872	0.402085303068018	0.608400687523047	0.508683520840775
MR-PCA	oleamide	HMDB0002117	glycerol	HMDB0000131	M32458	M15122	12:21138621-21638621	0.0106859456952633	0.0929210312768418	0.908444890892018
MR-PCA	oleamide	HMDB0002117	glycerol	HMDB0000131	M32458	M15122	19:15740431-16240431	-0.0795010475963792	0.133888890965612	0.552656759888037
MR-PCA	orotidine	HMDB0000788	3-(4-hydroxyphenyl)lactate	HMDB0000755	GCST90200681	GCST90200371	3:124271035-124771035	-0.107493973050928	0.131908107461305	0.415120629398501
MR-PCA	orotidine	HMDB0000788	3-(4-hydroxyphenyl)lactate	HMDB0000755	GCST90200681	GCST90200371	16:20142332-20642332	0.340530442067104	0.109908709578185	0.0019463257628825
MR-PCA	orotidine	HMDB0000788	3-(4-hydroxyphenyl)lactate	HMDB0000755	GCST90200681	GCST90200371	17:72554076-74203469	-0.0216703631126496	0.0264243129654893	0.412163760739426
MR-PCA	creatinine	HMDB0000562	n-palmitoyl-sphinganine (d18:0/16:0)	HMDB11760	bioa_026	GCST90200064	1:109627506-110127506	-0.363858664713949	0.449631522624883	0.41837858006347
MR-PCA	creatinine	HMDB0000562	n-palmitoyl-sphinganine (d18:0/16:0)	HMDB11760	bioa_026	GCST90200064	2:73467567-73967567	0.737132063102948	0.565862076607682	0.192687139410802
MR-PCA	creatinine	HMDB0000562	n-palmitoyl-sphinganine (d18:0/16:0)	HMDB11760	bioa_026	GCST90200064	2:121056440-121556440	-0.737628458018508	0.459716966237442	0.108597854859483
MR-PCA	creatinine	HMDB0000562	n-palmitoyl-sphinganine (d18:0/16:0)	HMDB11760	bioa_026	GCST90200064	2:211315692-211815692	-0.376049596416183	0.382890682363368	0.326034301706113
MR-PCA	creatinine	HMDB0000562	n-palmitoyl-sphinganine (d18:0/16:0)	HMDB11760	bioa_026	GCST90200064	2:217404869-217904869	-0.655431750700445	0.403035743489693	0.103899188695534
MR-PCA	creatinine	HMDB0000562	n-palmitoyl-sphinganine (d18:0/16:0)	HMDB11760	bioa_026	GCST90200064	4:77118847-77618847	0.0641601060083303	0.330467099017952	0.846058624605062
MR-PCA	creatinine	HMDB0000562	n-palmitoyl-sphinganine (d18:0/16:0)	HMDB11760	bioa_026	GCST90200064	5:39171736-39671736	0.240849447623058	0.498710878738394	0.62913546902244
MR-PCA	creatinine	HMDB0000562	n-palmitoyl-sphinganine (d18:0/16:0)	HMDB11760	bioa_026	GCST90200064	5:67795622-68295622	0.92306579404251	0.399832588239261	0.0209640820314679
MR-PCA	creatinine	HMDB0000562	n-palmitoyl-sphinganine (d18:0/16:0)	HMDB11760	bioa_026	GCST90200064	5:176567143-177067143	0.133567900955197	0.373679297933486	0.720762490888168
MR-PCA	creatinine	HMDB0000562	n-palmitoyl-sphinganine (d18:0/16:0)	HMDB11760	bioa_026	GCST90200064	6:43564625-44064625	-0.19802534339829	0.415919573272649	0.633992800971324
MR-PCA	creatinine	HMDB0000562	n-palmitoyl-sphinganine (d18:0/16:0)	HMDB11760	bioa_026	GCST90200064	6:160442375-160942375	0.470155727629099	0.293558478642622	0.109249768123355
MR-PCA	creatinine	HMDB0000562	n-palmitoyl-sphinganine (d18:0/16:0)	HMDB11760	bioa_026	GCST90200064	7:77297198-77797198	0.348569942015836	0.519830024390184	0.502509794770731
MR-PCA	creatinine	HMDB0000562	n-palmitoyl-sphinganine (d18:0/16:0)	HMDB11760	bioa_026	GCST90200064	7:151157801-151657801	0.420309944551108	0.381457647122875	0.270525935878652
MR-PCA	creatinine	HMDB0000562	n-palmitoyl-sphinganine (d18:0/16:0)	HMDB11760	bioa_026	GCST90200064	8:23501151-24001151	-0.211693472450435	0.510525614652772	0.678392365632641
MR-PCA	creatinine	HMDB0000562	n-palmitoyl-sphinganine (d18:0/16:0)	HMDB11760	bioa_026	GCST90200064	11:30518678-31018678	-0.897903792567166	0.490255365755391	0.0670256161000575
MR-PCA	creatinine	HMDB0000562	n-palmitoyl-sphinganine (d18:0/16:0)	HMDB11760	bioa_026	GCST90200064	15:45399813-46200138	0.102731410266589	0.236685495986069	0.664258051917182
MR-PCA	creatinine	HMDB0000562	n-palmitoyl-sphinganine (d18:0/16:0)	HMDB11760	bioa_026	GCST90200064	15:75279182-75779182	0.16775255023327	0.521185068361974	0.747553053124802
MR-PCA	creatinine	HMDB0000562	n-palmitoyl-sphinganine (d18:0/16:0)	HMDB11760	bioa_026	GCST90200064	15:75910951-76410951	0.713861028589472	0.438977576414941	0.103909202315916
MR-PCA	creatinine	HMDB0000562	n-palmitoyl-sphinganine (d18:0/16:0)	HMDB11760	bioa_026	GCST90200064	16:20117645-20617645	0.121534727343586	0.410872036178212	0.767385092519124
MR-PCA	creatinine	HMDB0000562	n-palmitoyl-sphinganine (d18:0/16:0)	HMDB11760	bioa_026	GCST90200064	17:37370347-37870347	-0.492333076933105	0.511356516373147	0.33564885977309
MR-PCA	creatinine	HMDB0000562	n-palmitoyl-sphinganine (d18:0/16:0)	HMDB11760	bioa_026	GCST90200064	17:58724447-59700441	0.419628558993946	0.439683268879614	0.339887136238408
MR-PCA	creatinine	HMDB0000562	n-palmitoyl-sphinganine (d18:0/16:0)	HMDB11760	bioa_026	GCST90200064	19:33119611-33619611	0.708315336181942	0.415751947640276	0.0884377132875965
MR-PCA	creatinine	HMDB0000562	n-palmitoyl-sphinganine (d18:0/16:0)	HMDB11760	bioa_026	GCST90200064	22:40650077-41150077	0.0401267919597916	0.462299456356717	0.930831864622024
MR-PCA	glycerophosphoethanolamine	HMDB0000114	myo-inositol	HMDB0000211	GCST90199808	M19934	1:40156715-40656715	-0.0473474471943472	0.159440629761121	0.76649724984225
MR-PCA	glycerophosphoethanolamine	HMDB0000114	myo-inositol	HMDB0000211	GCST90199808	M19934	22:24208096-24708096	0.120776540662246	0.125115210223404	0.334383252969157
MR-PCA	3-methyl-2-oxovalerate	HMDB0000491	pantothenate	HMDB0000210	M15676	GCST90200279	4:88976422-89476422	0.120450335056914	0.12688674733721	0.342481093790453
MR-PCA	leucine	HMDB0000687	n6,n6,n6-trimethyllysine	HMDB0001325	M00060	GCST90200344	4:88976422-89476422	-0.119734813573609	0.105561484669038	0.256682944370305
MR-PCA	leucine	HMDB0000687	n6,n6,n6-trimethyllysine	HMDB0001325	M00060	GCST90200344	6:45295851-45795851	-0.138116911712067	0.182817634271403	0.449954973789855
MR-PCA	urate	HMDB0000289	glycine	HMDB0000123	GCST90200307	bioa_008	4:9672167-10439135	0.0320590878749	0.0183029555049581	0.0798460816184048
MR-PCA	urate	HMDB0000289	glycine	HMDB0000123	GCST90200307	bioa_008	4:88802323-89302323	0.0192304503502056	0.042062840897338	0.647538925840967
MR-PCA	valine	HMDB0000883	citrulline	HMDB0000904	met-d-Val	M02132	2:27480940-28253616	-0.726761604235582	0.379946252929732	0.0557735224210745
MR-PCA	valine	HMDB0000883	citrulline	HMDB0000904	met-d-Val	M02132	2:64975088-65475088	-0.804651129953654	0.275877418261629	0.0035375804670696
MR-PCA	valine	HMDB0000883	citrulline	HMDB0000904	met-d-Val	M02132	2:165251927-165751927	-0.152642462593829	0.440424116661388	0.728906408912459
MR-PCA	valine	HMDB0000883	citrulline	HMDB0000904	met-d-Val	M02132	2:226858446-227358446	1.04139155467695	0.665481656296444	0.117613649667924
MR-PCA	valine	HMDB0000883	citrulline	HMDB0000904	met-d-Val	M02132	3:135701113-136578270	-0.523913863520545	0.73978464259759	0.478822426168625
MR-PCA	valine	HMDB0000883	citrulline	HMDB0000904	met-d-Val	M02132	4:88882515-89510546	0.244614167508084	0.153368935430257	0.11072577377804
MR-PCA	valine	HMDB0000883	citrulline	HMDB0000904	met-d-Val	M02132	12:56199875-57115338	-0.986118363753338	0.422066010201132	0.0194699922163237
MR-PCA	valine	HMDB0000883	citrulline	HMDB0000904	met-d-Val	M02132	12:122278263-122778263	0.520577196336748	0.575128972566339	0.365386656945011
MR-PCA	valine	HMDB0000883	citrulline	HMDB0000904	met-d-Val	M02132	16:69315747-70918195	0.443996481117591	0.270901175326249	0.101221366921647
MR-PCA	valine	HMDB0000883	citrulline	HMDB0000904	met-d-Val	M02132	17:6935779-7435779	0.580085543052433	0.390836187992658	0.137751477511905
MR-PCA	valine	HMDB0000883	citrulline	HMDB0000904	met-d-Val	M02132	17:79384062-79884062	-0.433096837360909	0.694831990855172	0.533079778863223
MR-PCA	valine	HMDB0000883	citrulline	HMDB0000904	met-d-Val	M02132	19:49050431-49611255	-0.579936909433601	0.469946481710695	0.217184706481479
MR-PCA	valine	HMDB0000883	citrulline	HMDB0000904	met-d-Val	M02132	22:18665347-19165347	-0.0949359088201178	0.434915871185652	0.827206527330673
MR-PCA	alanine	HMDB0000161	aspartate	HMDB0000191	M32339	M15996	2:27480940-27980940	-0.0979788783832025	0.126788065369754	0.439654472082609
MR-PCA	alanine	HMDB0000161	aspartate	HMDB0000191	M32339	M15996	12:46962370-47462370	0.0116051341871739	0.158590346846441	0.94166542732852
MR-PCA	threonine	HMDB0000167	allantoin	HMDB0000462	bioa_019	GCST90200286	2:27191397-28253174	0.0967663588838018	0.181969780399393	0.594884203943103
MR-PCA	threonine	HMDB0000167	allantoin	HMDB0000462	bioa_019	GCST90200286	6:126521687-127323798	-0.165993975149986	0.322582309904916	0.606847475306097
MR-PCA	threonine	HMDB0000167	allantoin	HMDB0000462	bioa_019	GCST90200286	8:74631674-75131674	-0.297220231035943	0.190705389749111	0.119107463466344
MR-PCA	threonine	HMDB0000167	allantoin	HMDB0000462	bioa_019	GCST90200286	12:46636543-47464292	0.198053118553381	0.152612586254064	0.194372952614026
MR-PCA	threonine	HMDB0000167	allantoin	HMDB0000462	bioa_019	GCST90200286	12:56615040-57115040	0.162999041090693	0.226517982333466	0.471780281717809
MR-PCA	threonine	HMDB0000167	allantoin	HMDB0000462	bioa_019	GCST90200286	12:59727701-60227701	0.113409636482301	0.275013443635242	0.680062005652307
MR-PCA	threonine	HMDB0000167	allantoin	HMDB0000462	bioa_019	GCST90200286	16:1654524-2154524	-0.150768161793373	0.218383796100477	0.489954223897247
MR-PCA	threonine	HMDB0000167	allantoin	HMDB0000462	bioa_019	GCST90200286	20:42792364-43292364	-0.110893009954323	0.276377386758466	0.68824517212137
MR-PCA	5,6-dihydrothymine	HMDB0000079	bilirubin (z,z)	HMDB0000054	GCST90200339	M27716	22:50721854-51221854	0.162166569428073	0.157350478343011	0.302724958362531
MR-PCA	creatinine	HMDB0000562	caffeine	HMDB0001847	met-d-Creatinine	M00569	1:62775942-63275942	0.587891657709629	0.548842884605866	0.284103134558033
MR-PCA	creatinine	HMDB0000562	caffeine	HMDB0001847	met-d-Creatinine	M00569	1:78344069-78844069	-0.0809787122892252	0.602180848629416	0.893026397371839
MR-PCA	creatinine	HMDB0000562	caffeine	HMDB0001847	met-d-Creatinine	M00569	1:150079982-151190625	-0.302433100690701	0.429124750784036	0.480955048825923
MR-PCA	creatinine	HMDB0000562	caffeine	HMDB0001847	met-d-Creatinine	M00569	1:212502129-213002129	-0.876990961590372	0.505005162238746	0.0824581504036438
MR-PCA	creatinine	HMDB0000562	caffeine	HMDB0001847	met-d-Creatinine	M00569	2:15538692-16038692	-0.16944169204803	0.532858028137945	0.75049513076024
MR-PCA	creatinine	HMDB0000562	caffeine	HMDB0001847	met-d-Creatinine	M00569	2:18426203-18926203	-0.34155886834862	0.543226268556758	0.529506287530898
MR-PCA	creatinine	HMDB0000562	caffeine	HMDB0001847	met-d-Creatinine	M00569	2:54331356-54831356	-0.601789640632672	0.560181397702481	0.282698830854871
MR-PCA	creatinine	HMDB0000562	caffeine	HMDB0001847	met-d-Creatinine	M00569	2:73303397-74097901	-0.352411253547138	0.580919745046044	0.544087449663882
MR-PCA	creatinine	HMDB0000562	caffeine	HMDB0001847	met-d-Creatinine	M00569	2:121056440-121556440	-0.0661470907994286	0.469291943431325	0.887908783275842
MR-PCA	creatinine	HMDB0000562	caffeine	HMDB0001847	met-d-Creatinine	M00569	2:176734544-177234544	0.152423135543227	0.442567556189174	0.730540613991704
MR-PCA	creatinine	HMDB0000562	caffeine	HMDB0001847	met-d-Creatinine	M00569	2:211293055-211793055	-0.835097559106549	0.463738595733683	0.0717353963014575
MR-PCA	creatinine	HMDB0000562	caffeine	HMDB0001847	met-d-Creatinine	M00569	2:217394852-217894852	-0.278900316285333	0.615101491623322	0.650245169524948
MR-PCA	creatinine	HMDB0000562	caffeine	HMDB0001847	met-d-Creatinine	M00569	2:220108198-220608198	-0.578703423618233	0.564889579801885	0.305620858913064
MR-PCA	creatinine	HMDB0000562	caffeine	HMDB0001847	met-d-Creatinine	M00569	3:38187471-38687471	0.605336544205171	0.572203670679659	0.290099217627712
MR-PCA	creatinine	HMDB0000562	caffeine	HMDB0001847	met-d-Creatinine	M00569	3:121465319-121965319	-0.0216163408789333	0.667860406460286	0.974179733390666
MR-PCA	creatinine	HMDB0000562	caffeine	HMDB0001847	met-d-Creatinine	M00569	3:141462708-141962708	-0.362478938546427	0.514489717623867	0.481096121926125
MR-PCA	creatinine	HMDB0000562	caffeine	HMDB0001847	met-d-Creatinine	M00569	3:185024780-185524780	1.82518932381095	0.633982277126869	0.0039902943291795
MR-PCA	creatinine	HMDB0000562	caffeine	HMDB0001847	met-d-Creatinine	M00569	4:76880934-77664144	-0.145683076311513	0.268649489378997	0.58762606401479
MR-PCA	creatinine	HMDB0000562	caffeine	HMDB0001847	met-d-Creatinine	M00569	4:103323863-104102802	0.0159818659365539	0.514293058147012	0.975209402818259
MR-PCA	creatinine	HMDB0000562	caffeine	HMDB0001847	met-d-Creatinine	M00569	5:39144851-39644851	-0.54666897321019	0.433139473470233	0.206909778612224
MR-PCA	creatinine	HMDB0000562	caffeine	HMDB0001847	met-d-Creatinine	M00569	5:53045546-53835870	0.0858301969951458	0.365436856193883	0.8143095443887
MR-PCA	creatinine	HMDB0000562	caffeine	HMDB0001847	met-d-Creatinine	M00569	5:176565124-177065124	-0.0438627864368851	0.373886624747032	0.906609851640658
MR-PCA	creatinine	HMDB0000562	caffeine	HMDB0001847	met-d-Creatinine	M00569	6:43556335-44056335	-0.536454347189231	0.472006328876838	0.255730391847597
MR-PCA	creatinine	HMDB0000562	caffeine	HMDB0001847	met-d-Creatinine	M00569	6:108750742-109250742	0.0132273036596801	0.524437845335943	0.979877992003662
MR-PCA	creatinine	HMDB0000562	caffeine	HMDB0001847	met-d-Creatinine	M00569	6:133547208-134047208	-1.36245727891861	0.492722150996553	0.0056894281311619
MR-PCA	creatinine	HMDB0000562	caffeine	HMDB0001847	met-d-Creatinine	M00569	6:160418389-160927934	0.211427034220402	0.287942067610422	0.462784595464309
MR-PCA	creatinine	HMDB0000562	caffeine	HMDB0001847	met-d-Creatinine	M00569	7:25488956-25988956	-0.426405076904339	0.497316286163747	0.391217090459602
MR-PCA	creatinine	HMDB0000562	caffeine	HMDB0001847	met-d-Creatinine	M00569	7:76984640-77791673	0.0534929444231741	0.575839961012985	0.925986576182662
MR-PCA	creatinine	HMDB0000562	caffeine	HMDB0001847	met-d-Creatinine	M00569	7:128492221-128992221	0.826227028922403	0.594795894351098	0.164804361843255
MR-PCA	creatinine	HMDB0000562	caffeine	HMDB0001847	met-d-Creatinine	M00569	7:151165041-151665041	0.149606136901189	0.303571126260616	0.622139278556403
MR-PCA	creatinine	HMDB0000562	caffeine	HMDB0001847	met-d-Creatinine	M00569	7:155370831-155870831	0.687599747251505	0.437491739829332	0.11602333507327
MR-PCA	creatinine	HMDB0000562	caffeine	HMDB0001847	met-d-Creatinine	M00569	8:8031142-9250941	0.498121206341442	0.445140576221131	0.263131608026518
MR-PCA	creatinine	HMDB0000562	caffeine	HMDB0001847	met-d-Creatinine	M00569	8:10561829-11945872	0.39514166871393	0.475510838132569	0.40598294090707
MR-PCA	creatinine	HMDB0000562	caffeine	HMDB0001847	met-d-Creatinine	M00569	8:19609539-20109539	0.238025223298901	0.483860616163838	0.622769311091502
MR-PCA	creatinine	HMDB0000562	caffeine	HMDB0001847	met-d-Creatinine	M00569	8:23527006-24027006	0.449198101180725	0.527798380049471	0.394725487156915
MR-PCA	creatinine	HMDB0000562	caffeine	HMDB0001847	met-d-Creatinine	M00569	9:71184707-71684707	0.125351151319135	0.465215703060351	0.787585431523754
MR-PCA	creatinine	HMDB0000562	caffeine	HMDB0001847	met-d-Creatinine	M00569	10:52398454-52898454	0.754284972710148	0.533388117568767	0.157321075701227
MR-PCA	creatinine	HMDB0000562	caffeine	HMDB0001847	met-d-Creatinine	M00569	11:15629946-16129946	-0.279821857138684	0.570318306838399	0.623679994705261
MR-PCA	creatinine	HMDB0000562	caffeine	HMDB0001847	met-d-Creatinine	M00569	11:30504837-31294673	-0.289846543563314	0.447810462412672	0.517468390421773
MR-PCA	creatinine	HMDB0000562	caffeine	HMDB0001847	met-d-Creatinine	M00569	11:116373213-117240760	0.0237074672694079	0.350144171715781	0.946018295262412
MR-PCA	creatinine	HMDB0000562	caffeine	HMDB0001847	met-d-Creatinine	M00569	15:41118334-41871842	0.12216286100152	0.497241233174082	0.805928967064632
MR-PCA	creatinine	HMDB0000562	caffeine	HMDB0001847	met-d-Creatinine	M00569	15:45400360-46179051	0.142733713368993	0.322300421266222	0.657867565166421
MR-PCA	creatinine	HMDB0000562	caffeine	HMDB0001847	met-d-Creatinine	M00569	15:53700578-54200578	-0.0895256544717905	0.510185806961223	0.86070518109607
MR-PCA	creatinine	HMDB0000562	caffeine	HMDB0001847	met-d-Creatinine	M00569	15:76097375-76597375	0.452772989547374	0.502081509200908	0.367167474827224
MR-PCA	creatinine	HMDB0000562	caffeine	HMDB0001847	met-d-Creatinine	M00569	16:20142332-21335139	0.327616974516759	0.269352734989656	0.223866076833493
MR-PCA	creatinine	HMDB0000562	caffeine	HMDB0001847	met-d-Creatinine	M00569	16:89453424-89953424	0.398355560999734	0.571445941805582	0.485739562669349
MR-PCA	creatinine	HMDB0000562	caffeine	HMDB0001847	met-d-Creatinine	M00569	17:19176536-19724875	0.529640765196279	0.650411870508877	0.415463970299432
MR-PCA	creatinine	HMDB0000562	caffeine	HMDB0001847	met-d-Creatinine	M00569	17:37200083-37954217	-0.0982271893568221	0.431169229144515	0.819789395276002
MR-PCA	creatinine	HMDB0000562	caffeine	HMDB0001847	met-d-Creatinine	M00569	17:58690466-59700441	-0.128870129966097	0.343174131554792	0.707270784811919
MR-PCA	creatinine	HMDB0000562	caffeine	HMDB0001847	met-d-Creatinine	M00569	19:32940263-33709298	0.477904623658285	0.484772257743107	0.324214933045742
MR-PCA	creatinine	HMDB0000562	caffeine	HMDB0001847	met-d-Creatinine	M00569	20:32653904-33537782	0.268969513102997	0.547507547097862	0.623241332889325
MR-PCA	creatinine	HMDB0000562	caffeine	HMDB0001847	met-d-Creatinine	M00569	22:38345240-38845240	-0.599825766568277	0.527959820110415	0.255906301582619
MR-PCA	glycerophosphorylcholine (gpc)	HMDB0000086	choline	HMDB0000097	GCST90199629	GCST90200327	1:40156715-40656715	0.0782991294839746	0.116802459107757	0.502631420931024
MR-PCA	glycine	HMDB0000123	3-aminoisobutyrate	HMDB0002166	GCST90200707	GCST90200310	1:75967169-76467169	0.153888316361773	0.141154857266362	0.275621025532444
MR-PCA	glycine	HMDB0000123	3-aminoisobutyrate	HMDB0002166	GCST90200707	GCST90200310	2:211036896-212058697	0.080550555335858	0.0295965987963206	0.0064963723647963
MR-PCA	glycine	HMDB0000123	3-aminoisobutyrate	HMDB0002166	GCST90200707	GCST90200310	3:125659669-126159669	0.0145570019574885	0.0889671348479899	0.870028535078702
MR-PCA	glycine	HMDB0000123	3-aminoisobutyrate	HMDB0002166	GCST90200707	GCST90200310	9:6290540-6790540	0.149802068896076	0.0942042812990113	0.111793508083515
MR-PCA	2-hydroxyphenylacetate	HMDB0000669	1-(1-enyl-stearoyl)-2-arachidonoyl-gpe (p-18:0/20:4)*	HMDB0005779	GCST90200369	GCST90200058	9:131329579-131829579	0.0801752033347334	0.0883329918901347	0.364064585064423
MR-PCA	2-hydroxyphenylacetate	HMDB0000669	1-(1-enyl-stearoyl)-2-arachidonoyl-gpe (p-18:0/20:4)*	HMDB0005779	GCST90200369	GCST90200058	12:122051275-122551275	0.0345842920841049	0.107495266760132	0.747658376867438
MR-PCA	cytidine	HMDB0000089	isoleucine	HMDB0000172	GCST90200429	met-d-Ile	15:85255020-85755020	-0.006792312265616	0.0236835117478577	0.774269307337426
MR-PCA	glucose	HMDB0000122	arginine	HMDB0000517	met-d-Glucose	GCST90200372	2:165251927-165751927	-0.119249418306507	0.443834456574171	0.788175984443964
MR-PCA	glucose	HMDB0000122	arginine	HMDB0000517	met-d-Glucose	GCST90200372	2:169498833-170056652	-0.182249244435228	0.155205668075598	0.240297513239262
MR-PCA	glucose	HMDB0000122	arginine	HMDB0000517	met-d-Glucose	GCST90200372	3:122819058-123319058	1.1058866626063	0.385315772798476	0.0041036941041155
MR-PCA	glucose	HMDB0000122	arginine	HMDB0000517	met-d-Glucose	GCST90200372	3:151951767-152451767	-0.392367757350058	0.46543790025135	0.399224109081461
MR-PCA	glucose	HMDB0000122	arginine	HMDB0000517	met-d-Glucose	GCST90200372	3:170377909-170877909	-0.283132061083503	0.354974376341164	0.425095294586804
MR-PCA	glucose	HMDB0000122	arginine	HMDB0000517	met-d-Glucose	GCST90200372	4:185468314-185968314	0.200052742667411	0.416451734776173	0.630961210512631
MR-PCA	glucose	HMDB0000122	arginine	HMDB0000517	met-d-Glucose	GCST90200372	5:95479406-95979406	1.70725728217338	0.500353473982196	0.0006446389569447
MR-PCA	glucose	HMDB0000122	arginine	HMDB0000517	met-d-Glucose	GCST90200372	6:7000270-7500270	0.942919199814931	0.400282761062918	0.0184911864026187
MR-PCA	glucose	HMDB0000122	arginine	HMDB0000517	met-d-Glucose	GCST90200372	7:14801789-15301789	-0.039681434662872	0.318301900425994	0.900787950695076
MR-PCA	glucose	HMDB0000122	arginine	HMDB0000517	met-d-Glucose	GCST90200372	7:43935955-44473721	-0.247353970647391	0.227586159995416	0.277099314047882
MR-PCA	glucose	HMDB0000122	arginine	HMDB0000517	met-d-Glucose	GCST90200372	8:117934783-118434783	1.19298837415561	0.413524146093375	0.0039150022212929
MR-PCA	glucose	HMDB0000122	arginine	HMDB0000517	met-d-Glucose	GCST90200372	9:21884068-22384068	0.359250213654168	0.31461362839037	0.253504955269299
MR-PCA	glucose	HMDB0000122	arginine	HMDB0000517	met-d-Glucose	GCST90200372	10:2888477-3388477	0.302178382085535	0.2814129353545	0.282916834815075
MR-PCA	glucose	HMDB0000122	arginine	HMDB0000517	met-d-Glucose	GCST90200372	10:112762852-113262852	0.238792660993971	0.356148800763757	0.502548249720499
MR-PCA	glucose	HMDB0000122	arginine	HMDB0000517	met-d-Glucose	GCST90200372	10:114504071-115004071	-1.28248675292945	0.411826325193838	0.0018447901545142
MR-PCA	glucose	HMDB0000122	arginine	HMDB0000517	met-d-Glucose	GCST90200372	12:4134844-4634844	-0.173137383210513	0.277901249883903	0.53327292435879
MR-PCA	glucose	HMDB0000122	arginine	HMDB0000517	met-d-Glucose	GCST90200372	12:111682800-112523499	0.454822723914905	0.482825352121309	0.346191322691002
MR-PCA	glucose	HMDB0000122	arginine	HMDB0000517	met-d-Glucose	GCST90200372	12:121166650-121666650	-0.263627553787799	0.481240081006907	0.583823191948199
MR-PCA	glucose	HMDB0000122	arginine	HMDB0000517	met-d-Glucose	GCST90200372	13:28213465-28721145	-0.260324643755039	0.361538872328006	0.471496631323897
MR-PCA	glucose	HMDB0000122	arginine	HMDB0000517	met-d-Glucose	GCST90200372	17:43272775-44380160	-1.05345811331783	0.685255144241764	0.124214367896548
MR-PCA	glucose	HMDB0000122	arginine	HMDB0000517	met-d-Glucose	GCST90200372	17:44543627-45043627	-1.22782408621035	0.538582013601443	0.0226234300522049
MR-PCA	glucose	HMDB0000122	arginine	HMDB0000517	met-d-Glucose	GCST90200372	20:22311971-22811971	0.654659187272353	0.692457607937967	0.344447505697863
MR-PCA	2-aminobutyrate	HMDB0000452	leucine	HMDB0000687	M32348	M00060	2:64958074-65458074	0.244720854269519	0.0986267409162085	0.0130910396870326
MR-PCA	2-aminobutyrate	HMDB0000452	leucine	HMDB0000687	M32348	M00060	4:88993818-89493818	-0.327729839027475	0.149624033253539	0.0284984574704243
MR-PCA	5-oxoproline	HMDB0000267	n-acetylglucosaminylasparagine	HMDB0000489	M01494	GCST90200316	8:144903138-145403138	0.0195814354027435	0.046016141831975	0.670447401946198
MR-PCA	mannose	HMDB0000169	dehydroepiandrosterone sulfate (dhea-s)	HMDB0001032	GCST90200435	GCST90199673	2:27176853-28662558	-0.0156613278120774	0.0630063123328343	0.803695273798748
MR-PCA	mannose	HMDB0000169	dehydroepiandrosterone sulfate (dhea-s)	HMDB0001032	GCST90200435	GCST90199673	12:22996345-23496345	-0.119136980467646	0.109878581639949	0.2782494161166
MR-PCA	glycine	HMDB0000123	cysteine	HMDB0000574	M32338	GCST90200439	2:211289363-212090389	0.0785710404360697	0.0406785629120994	0.053420046101884
MR-PCA	n-acetylornithine	HMDB0003357	alpha-tocopherol	HMDB0001893	bioa_023	M01561	2:72878681-74437061	-0.0166762664765824	0.0259308314059389	0.520155491309028
MR-PCA	n-acetylornithine	HMDB0003357	alpha-tocopherol	HMDB0001893	bioa_023	M01561	5:950573-1450573	6.57203935441423e-05	0.2160625154968	0.999757305026235
MR-PCA	n-acetylornithine	HMDB0003357	alpha-tocopherol	HMDB0001893	bioa_023	M01561	14:23348952-23848952	0.107526828286132	0.233686318725115	0.645420631473138
MR-PCA	n-acetylornithine	HMDB0003357	alpha-tocopherol	HMDB0001893	bioa_023	M01561	17:37301988-37801988	-0.740415889726504	0.320722837258004	0.0209666282949142
MR-PCA	5,6-dihydrothymine	HMDB0000079	alanine	HMDB0000161	GCST90200339	bioa_001	22:50721854-51221854	-0.0417747309756647	0.0433712485402282	0.335452435995058
MR-PCA	3-methyl-2-oxovalerate	HMDB0000491	inositol 1-phosphate (i1p)	HMDB0000213	M15676	M01481	2:27480940-27980940	0.154101305251843	0.33850584484553	0.64893678947389
MR-PCA	3-methyl-2-oxovalerate	HMDB0000491	inositol 1-phosphate (i1p)	HMDB0000213	M15676	M01481	4:88976422-89476422	0.33031824866851	0.268990739024274	0.219450287825856
MR-PCA	3-(4-hydroxyphenyl)lactate	HMDB0000755	sphinganine-1-phosphate	HMDB0001383	M32197	GCST90199845	17:79879970-80379970	-0.0411834247593465	0.137262465985518	0.764151121135439
MR-PCA	4-hydroxyphenylpyruvate	HMDB0000707	valine	HMDB0000883	GCST90200300	met-d-Val	11:63046797-63546797	-0.0327643051889683	0.0255435164261731	0.199602185189811
MR-PCA	4-hydroxyphenylpyruvate	HMDB0000707	valine	HMDB0000883	GCST90200300	met-d-Val	12:122051275-122551275	0.104466196115833	0.0293165097540243	0.0003660943161573
MR-PCA	stearoyl sphingomyelin (d18:1/18:0)	HMDB0001348	glycerol 3-phosphate	HMDB0000126	GCST90200335	M15365	14:63982386-64482386	-0.13783434216822	0.126758877025404	0.276871434802535
MR-PCA	7-methylxanthine	HMDB0001991	lactate	HMDB0000190	GCST90199754	M00527	15:74777880-75578595	-0.128722821308011	0.166611369471882	0.439763133834918
MR-PCA	glutamine	HMDB0000641	alpha-ketoglutaramate*	HMDB0001552	M00053	GCST90199885	12:56615040-57115040	0.345950529939791	0.107221842273042	0.0012531727115799
MR-PCA	pyruvate	HMDB0000243	asparagine	HMDB0000168	met-d-Pyruvate	GCST90200452	1:25486369-25986369	0.396724470641634	0.534358732964295	0.45782626328869
MR-PCA	pyruvate	HMDB0000243	asparagine	HMDB0000168	met-d-Pyruvate	GCST90200452	1:154991807-156271079	0.463272914607197	0.284008788523002	0.10284977506934
MR-PCA	pyruvate	HMDB0000243	asparagine	HMDB0000168	met-d-Pyruvate	GCST90200452	1:207429229-207929229	-0.0894555099301449	0.4983827575281	0.85755172605296
MR-PCA	pyruvate	HMDB0000243	asparagine	HMDB0000168	met-d-Pyruvate	GCST90200452	2:27480940-28253616	-1.58301647423377	0.426449192685792	0.000205557359289
MR-PCA	pyruvate	HMDB0000243	asparagine	HMDB0000168	met-d-Pyruvate	GCST90200452	2:60468043-60968043	-0.569604189168743	0.368152202578525	0.121815614420236
MR-PCA	pyruvate	HMDB0000243	asparagine	HMDB0000168	met-d-Pyruvate	GCST90200452	2:173097338-173854224	0.177453817882712	0.204683503670844	0.385960158713428
MR-PCA	pyruvate	HMDB0000243	asparagine	HMDB0000168	met-d-Pyruvate	GCST90200452	3:56611222-57111222	0.0842994864192901	0.376000277904787	0.822601219700783
MR-PCA	pyruvate	HMDB0000243	asparagine	HMDB0000168	met-d-Pyruvate	GCST90200452	5:35956855-36456855	-0.666762132305022	0.388345139063041	0.0859916273468629
MR-PCA	pyruvate	HMDB0000243	asparagine	HMDB0000168	met-d-Pyruvate	GCST90200452	5:131157493-131957429	-0.0447866479338337	0.419804147543632	0.915039180686726
MR-PCA	pyruvate	HMDB0000243	asparagine	HMDB0000168	met-d-Pyruvate	GCST90200452	7:50177982-50677982	0.820378951532583	0.401755660823887	0.0411530394013217
MR-PCA	pyruvate	HMDB0000243	asparagine	HMDB0000168	met-d-Pyruvate	GCST90200452	8:106322270-106822270	-0.101596875756339	0.461927994589193	0.82591715404825
MR-PCA	pyruvate	HMDB0000243	asparagine	HMDB0000168	met-d-Pyruvate	GCST90200452	9:135611502-136391870	-0.0601054321441304	0.220335482082322	0.785014242307893
MR-PCA	pyruvate	HMDB0000243	asparagine	HMDB0000168	met-d-Pyruvate	GCST90200452	10:2869150-3388009	0.018329101115859	0.171640657852764	0.914957451700882
MR-PCA	pyruvate	HMDB0000243	asparagine	HMDB0000168	met-d-Pyruvate	GCST90200452	11:56961646-57461646	0.514685772807081	0.425327610341768	0.226243381360435
MR-PCA	pyruvate	HMDB0000243	asparagine	HMDB0000168	met-d-Pyruvate	GCST90200452	12:48145900-49077761	0.0141013111661329	0.15236576372025	0.92626179877824
MR-PCA	pyruvate	HMDB0000243	asparagine	HMDB0000168	met-d-Pyruvate	GCST90200452	16:69379588-70929689	-0.329104982577913	0.268552955325618	0.220396234249145
MR-PCA	pyruvate	HMDB0000243	asparagine	HMDB0000168	met-d-Pyruvate	GCST90200452	16:70994871-71494871	-0.594172187519702	0.428005983238684	0.165065994667393
MR-PCA	pyruvate	HMDB0000243	asparagine	HMDB0000168	met-d-Pyruvate	GCST90200452	16:87636490-88136490	0.0451419117056864	0.398218910182182	0.90974551682885
MR-PCA	pyruvate	HMDB0000243	asparagine	HMDB0000168	met-d-Pyruvate	GCST90200452	18:43532791-44032791	-0.109482559167413	0.389697147301476	0.778754367988286
MR-PCA	pyruvate	HMDB0000243	asparagine	HMDB0000168	met-d-Pyruvate	GCST90200452	21:45449580-45972811	0.0900052072490479	0.260898645568353	0.730108275490899
MR-PCA	pantothenate	HMDB0000210	citrulline	HMDB0000904	M01508	GCST90200403	2:27200724-27700724	0.0744167681626353	0.155588621966951	0.632442503959525
MR-PCA	tryptophan	HMDB0000929	betaine	HMDB0000043	bioa_020	GCST90200425	4:156560755-157060755	-0.211901231002912	0.144092008190674	0.141400218321847
MR-PCA	tryptophan	HMDB0000929	betaine	HMDB0000043	bioa_020	GCST90200425	6:111336667-112095774	0.0671820062425478	0.169041661692467	0.691051362008921
MR-PCA	3-hydroxybutyrate (bhba)	HMDB0000011	tyrosine	HMDB0000158	met-d-bOHbutyrate	met-d-Tyr	1:230050269-230550269	-0.0405159876014613	0.0999294947745648	0.685149897726716
MR-PCA	3-hydroxybutyrate (bhba)	HMDB0000011	tyrosine	HMDB0000158	met-d-bOHbutyrate	met-d-Tyr	5:41452897-42471829	-0.0040882372503644	0.0991365375037928	0.967105800216549
MR-PCA	3-hydroxybutyrate (bhba)	HMDB0000011	tyrosine	HMDB0000158	met-d-bOHbutyrate	met-d-Tyr	8:8059014-8559014	-0.0795340115850009	0.151768353452551	0.600244652997892
MR-PCA	3-hydroxybutyrate (bhba)	HMDB0000011	tyrosine	HMDB0000158	met-d-bOHbutyrate	met-d-Tyr	8:8580720-9433358	-0.350585532272718	0.0935178765561519	0.0001776394097549
MR-PCA	3-hydroxybutyrate (bhba)	HMDB0000011	tyrosine	HMDB0000158	met-d-bOHbutyrate	met-d-Tyr	8:9546321-10530228	-0.131895282050409	0.118606967251916	0.266122437865665
MR-PCA	3-hydroxybutyrate (bhba)	HMDB0000011	tyrosine	HMDB0000158	met-d-bOHbutyrate	met-d-Tyr	8:10591858-11909109	-0.0290565697978939	0.119961241329109	0.808612553978118
MR-PCA	3-hydroxybutyrate (bhba)	HMDB0000011	tyrosine	HMDB0000158	met-d-bOHbutyrate	met-d-Tyr	9:107339744-107915739	0.0856347174753278	0.080761293508874	0.288988328820202
MR-PCA	3-hydroxybutyrate (bhba)	HMDB0000011	tyrosine	HMDB0000158	met-d-bOHbutyrate	met-d-Tyr	10:113694271-114194271	-0.0734255695728737	0.0924776698597256	0.427206135035344
MR-PCA	3-hydroxybutyrate (bhba)	HMDB0000011	tyrosine	HMDB0000158	met-d-bOHbutyrate	met-d-Tyr	11:116451535-117240760	-0.129867427632947	0.110790850188496	0.241122590427238
MR-PCA	3-hydroxybutyrate (bhba)	HMDB0000011	tyrosine	HMDB0000158	met-d-bOHbutyrate	met-d-Tyr	12:121153724-121653724	-1.51562380334248	0.137886192022152	4.1828172043649e-28
MR-PCA	3-hydroxybutyrate (bhba)	HMDB0000011	tyrosine	HMDB0000158	met-d-bOHbutyrate	met-d-Tyr	12:122375755-122875755	0.140093813159747	0.131181250125393	0.285547203165386
MR-PCA	3-hydroxybutyrate (bhba)	HMDB0000011	tyrosine	HMDB0000158	met-d-bOHbutyrate	met-d-Tyr	14:94393207-95094947	0.0066002548284863	0.0636553544432038	0.917417468110047
MR-PCA	3-hydroxybutyrate (bhba)	HMDB0000011	tyrosine	HMDB0000158	met-d-bOHbutyrate	met-d-Tyr	15:58430643-58980498	0.180519596723404	0.0852548316754984	0.0342249035294656
MR-PCA	3-hydroxybutyrate (bhba)	HMDB0000011	tyrosine	HMDB0000158	met-d-bOHbutyrate	met-d-Tyr	16:71899923-73042963	-0.389621821673623	0.0854542256597681	5.12947606240223e-06
MR-PCA	3-hydroxybutyrate (bhba)	HMDB0000011	tyrosine	HMDB0000158	met-d-bOHbutyrate	met-d-Tyr	17:6935779-7435779	-0.190349735615073	0.0878441026034819	0.0302421763671486
MR-PCA	3-hydroxybutyrate (bhba)	HMDB0000011	tyrosine	HMDB0000158	met-d-bOHbutyrate	met-d-Tyr	19:45161941-45661941	-0.451668964589248	0.0803237878918089	1.87557061626009e-08
MR-PCA	1-methylnicotinamide	HMDB0000699	dihydroorotate	HMDB03349	GCST90200406	GCST90200444	6:160317928-160817928	-0.0555472204178976	0.0858026267854944	0.517383654572041
MR-PCA	phosphate	HMDB0001429	4-acetamidobutanoate	HMDB0003681	GCST90200393	GCST90200311	1:21570042-22070042	0.0581389216437508	0.0815700579610581	0.476001511262342
MR-PCA	4-acetamidobutanoate	HMDB0003681	bilirubin (z,z)	HMDB0000054	M01558	GCST90200704	8:18010431-18510431	-0.0518626936725853	0.0499379892638032	0.299017844238679
MR-PCA	4-acetamidobutanoate	HMDB0003681	bilirubin (z,z)	HMDB0000054	M01558	GCST90200704	18:22536478-23036478	-0.129165908373944	0.168487144732339	0.443306444817271
MR-PCA	oleamide	HMDB0002117	histidine	HMDB0000177	M32458	GCST90200377	12:21138621-21638621	0.0661065173508466	0.0873345117663232	0.449089020154415
MR-PCA	oleamide	HMDB0002117	histidine	HMDB0000177	M32458	GCST90200377	19:15740431-16240431	0.0222364119610127	0.125042623588158	0.858855969917215
MR-PCA	glycine	HMDB0000123	histidine	HMDB0000177	GCST90200707	met-d-His	1:75967169-76467169	0.007847981734352	0.0379404431418834	0.83612698409703
MR-PCA	glycine	HMDB0000123	histidine	HMDB0000177	GCST90200707	met-d-His	2:211036896-212058697	-0.117745147182592	0.0079384042274097	9.05153839223986e-50
MR-PCA	glycine	HMDB0000123	histidine	HMDB0000177	GCST90200707	met-d-His	3:125659669-126159669	-0.0485512800116436	0.0247483352951624	0.049785793324141
MR-PCA	glycine	HMDB0000123	histidine	HMDB0000177	GCST90200707	met-d-His	9:6290540-6790540	-0.0487454434162725	0.02499285663367	0.0511314362105394
MR-PCA	cytidine	HMDB0000089	glutamine	HMDB0000641	GCST90200429	M00053	15:85255020-85755020	-0.0007358879748865	0.130262732236342	0.99549256705664
MR-PCA	arachidonate (20:4n6)	HMDB0001043	biliverdin	HMDB0001008	GCST90200358	GCST90200706	11:61052244-62029047	0.0568934314530483	0.0486684043818471	0.242403078947305
MR-PCA	inosine	HMDB0000195	3,7-dimethylurate	HMDB0001982	M01123	GCST90199755	6:85876680-86677325	-0.0018731789165569	0.0744528488801818	0.979927928894799
MR-PCA	n-formylanthranilic acid	HMDB0004089	heme	HMDB0003178	GCST90199960	M32593	2:143548189-144048189	-0.182084243679623	0.127493548549676	0.153238910215535
MR-PCA	n-formylanthranilic acid	HMDB0004089	heme	HMDB0003178	GCST90199960	M32593	17:75643177-76448530	-0.0602903480180252	0.0600969964176288	0.315756015366614
MR-PCA	tryptophan	HMDB0000929	arginine	HMDB0000517	bioa_020	M01638	2:27480940-27980940	-0.766628866387894	0.370636239546896	0.038601191076371
MR-PCA	tryptophan	HMDB0000929	arginine	HMDB0000517	bioa_020	M01638	4:156560755-157060755	0.0736059287045593	0.151243068904516	0.62649003221838
MR-PCA	tryptophan	HMDB0000929	arginine	HMDB0000517	bioa_020	M01638	6:111336667-112095774	0.0566691455728317	0.188004726591226	0.763091159517326
MR-PCA	tyrosine	HMDB0000158	phosphate	HMDB0001429	M01299	GCST90200393	1:154514715-155014715	-0.17949373778355	0.144121122052337	0.212971262017616
MR-PCA	tyrosine	HMDB0000158	phosphate	HMDB0001429	M01299	GCST90200393	6:111242119-112061922	-0.0942270831712454	0.117892310058543	0.424137329654519
MR-PCA	tyrosine	HMDB0000158	phosphate	HMDB0001429	M01299	GCST90200393	16:71357384-72149586	-0.266068002992205	0.122896608359424	0.0303896507606457
MR-PCA	retinol (vitamin a)	HMDB0000305	asparagine	HMDB0000168	GCST90200405	GCST90200452	18:28939457-29439457	0.0179289063042855	0.101136879170366	0.859293427163187
MR-PCA	retinol (vitamin a)	HMDB0000305	asparagine	HMDB0000168	GCST90200405	GCST90200452	20:38915692-39415692	-0.0916402832603282	0.0970757415497271	0.345165525275709
MR-PCA	biliverdin	HMDB0001008	creatinine	HMDB0000562	M02137	met-d-Creatinine	2:234046650-234918570	0.0078257965037152	0.0085043461055777	0.357462281669884
MR-PCA	5-oxoproline	HMDB0000267	serine	HMDB0000187	GCST90200280	bioa_018	8:144861615-145802337	0.0113853630359796	0.0189477577454382	0.54791870710543
MR-PCA	5-oxoproline	HMDB0000267	serine	HMDB0000187	GCST90200280	bioa_018	12:56615338-57115338	-0.399333022321638	0.0911224251460597	1.17390247599591e-05
MR-PCA	n-formylanthranilic acid	HMDB0004089	citrate	HMDB0000094	GCST90199960	met-d-Citrate	2:143548189-144048189	-0.0366449968874142	0.0268541907179848	0.172381518869252
MR-PCA	n-formylanthranilic acid	HMDB0004089	citrate	HMDB0000094	GCST90199960	met-d-Citrate	17:75643177-76448530	-0.001485466005956	0.0083705708616808	0.859144782960028
MR-PCA	trans-urocanate	HMDB0000301	stearoyl sphingomyelin (d18:1/18:0)	HMDB0001348	GCST90200416	GCST90200335	8:17963874-18463874	-0.0925110471610548	0.0916691262911512	0.312886233171739
MR-PCA	trans-urocanate	HMDB0000301	stearoyl sphingomyelin (d18:1/18:0)	HMDB0001348	GCST90200416	GCST90200335	12:96124750-96624750	-0.0304942958229105	0.0542774633922888	0.574237015287667
MR-PCA	trans-urocanate	HMDB0000301	stearoyl sphingomyelin (d18:1/18:0)	HMDB0001348	GCST90200416	GCST90200335	19:51269710-51769710	-0.0907036600188945	0.067541846487124	0.179296136572282
MR-PCA	isoursodeoxycholate	HMDB0000686	7-methylxanthine	HMDB0001991	GCST90199892	GCST90199754	5:35715970-36215970	-0.10554638921463	0.123898074545782	0.394280261695224
MR-PCA	2-aminobutyrate	HMDB0000452	xanthine	HMDB0000292	GCST90200305	M03147	2:64970910-65470910	0.109070433243406	0.0991860778990532	0.271482614528547
MR-PCA	2-aminobutyrate	HMDB0000452	xanthine	HMDB0000292	GCST90200305	M03147	4:88993818-89493818	0.105714614448428	0.127780321131014	0.408058375169859
MR-PCA	n1-methyl-2-pyridone-5-carboxamide	HMDB0004193	lactate	HMDB0000190	GCST90199778	met-d-Lactate	2:135485648-135985648	0.0353415730458494	0.0376987398869633	0.348515002224616
MR-PCA	n1-methyl-2-pyridone-5-carboxamide	HMDB0004193	lactate	HMDB0000190	GCST90199778	met-d-Lactate	7:10019022-10519022	-0.0158475332600206	0.0276520905913238	0.5665740456236
MR-PCA	acetoacetate	HMDB0000060	tyrosine	HMDB0000158	met-d-Acetoacetate	M01299	1:230046470-230546470	0.50831208989875	0.529106553372081	0.336703578687402
MR-PCA	acetoacetate	HMDB0000060	tyrosine	HMDB0000158	met-d-Acetoacetate	M01299	5:41395751-42449922	0.308409224979144	0.372448448954676	0.407637186564859
MR-PCA	acetoacetate	HMDB0000060	tyrosine	HMDB0000158	met-d-Acetoacetate	M01299	8:8933102-9433102	-0.733322203905192	0.532763703578028	0.16868258703655
MR-PCA	acetoacetate	HMDB0000060	tyrosine	HMDB0000158	met-d-Acetoacetate	M01299	10:113686244-114186244	0.286947824640912	0.579381841883853	0.620412736329022
MR-PCA	acetoacetate	HMDB0000060	tyrosine	HMDB0000158	met-d-Acetoacetate	M01299	11:116373213-116873213	-0.192352282750377	0.373757993845184	0.606801861390438
MR-PCA	acetoacetate	HMDB0000060	tyrosine	HMDB0000158	met-d-Acetoacetate	M01299	12:122333527-122833527	-0.295029724116514	0.555408102909987	0.595284010644705
MR-PCA	4-acetamidobutanoate	HMDB0003681	citrulline	HMDB0000904	M01558	M02132	8:18010431-18510431	0.0340884819171108	0.0627887654422854	0.587193598817476
MR-PCA	4-acetamidobutanoate	HMDB0003681	citrulline	HMDB0000904	M01558	M02132	18:22536478-23036478	0.0715829874159499	0.160048414248504	0.654688545769422
MR-PCA	alpha-aminoadipic acid	HMDB0000510	glutamine	HMDB0000641	bioa_025	GCST90200419	3:2996317-3496317	0.0919913283369161	0.107491523294029	0.392107989591012
MR-PCA	alpha-aminoadipic acid	HMDB0000510	glutamine	HMDB0000641	bioa_025	GCST90200419	5:36380209-36880209	-0.13228509824251	0.105261130902049	0.20885046710636
MR-PCA	serine	HMDB0000187	caffeine	HMDB0001847	bioa_018	GCST90200436	1:11610843-12110843	0.223655219810756	0.292391862201682	0.444321553221484
MR-PCA	serine	HMDB0000187	caffeine	HMDB0001847	bioa_018	GCST90200436	1:119427250-120522606	-0.192213226915178	0.0871254771154882	0.0273724097959512
MR-PCA	serine	HMDB0000187	caffeine	HMDB0001847	bioa_018	GCST90200436	2:27480940-27980940	-0.387825170246478	0.293969966707762	0.187079531668457
MR-PCA	serine	HMDB0000187	caffeine	HMDB0001847	bioa_018	GCST90200436	2:211315692-212076215	0.0839855880940582	0.115235446293975	0.466113420978723
MR-PCA	serine	HMDB0000187	caffeine	HMDB0001847	bioa_018	GCST90200436	3:125660381-126160381	0.190301438071341	0.207477544369194	0.359030184527091
MR-PCA	serine	HMDB0000187	caffeine	HMDB0001847	bioa_018	GCST90200436	7:55551853-56922308	-0.103622549959163	0.12020996695154	0.388680383731968
MR-PCA	serine	HMDB0000187	caffeine	HMDB0001847	bioa_018	GCST90200436	8:126232621-126732621	-0.457217997308434	0.298028644100896	0.124994939580709
MR-PCA	serine	HMDB0000187	caffeine	HMDB0001847	bioa_018	GCST90200436	10:65065800-65565800	0.446763255635828	0.349711016368343	0.20141828220551
MR-PCA	asparagine	HMDB0000168	glutamate	HMDB0000148	GCST90200452	bioa_007	11:61850353-62350353	-0.0570618180982885	0.0605362695418871	0.345882746871586
MR-PCA	asparagine	HMDB0000168	glutamate	HMDB0000148	GCST90200452	bioa_007	14:103842789-104825326	-0.0959362359053647	0.0462868551389253	0.0382052955629726
MR-PCA	3-ureidopropionate	HMDB0000026	histidine	HMDB0000177	GCST90200283	GCST90200377	22:24662232-25162232	-0.0997139454951978	0.0824175098309394	0.226331235036427
MR-PCA	histidine	HMDB0000177	tyrosine	HMDB0000158	bioa_009	GCST90200427	2:27492603-27992603	0.95320067045546	0.509198203831405	0.0612115939826866
MR-PCA	histidine	HMDB0000177	tyrosine	HMDB0000158	bioa_009	GCST90200427	2:211331245-211831245	0.0499789985688218	0.317947825290818	0.875093176030721
MR-PCA	histidine	HMDB0000177	tyrosine	HMDB0000158	bioa_009	GCST90200427	3:186208322-186708322	-0.277762474031098	0.294340714324306	0.345334884030002
MR-PCA	histidine	HMDB0000177	tyrosine	HMDB0000158	bioa_009	GCST90200427	4:186893802-187393802	0.249589614652782	0.234932050432847	0.288058374968722
MR-PCA	histidine	HMDB0000177	tyrosine	HMDB0000158	bioa_009	GCST90200427	12:56615040-57115040	1.03196520059529	0.426238457190539	0.0154736926877646
MR-PCA	histidine	HMDB0000177	tyrosine	HMDB0000158	bioa_009	GCST90200427	12:96083535-96730076	-0.259274159493408	0.150582253190282	0.0851037859111337
MR-PCA	histidine	HMDB0000177	tyrosine	HMDB0000158	bioa_009	GCST90200427	14:21229605-21729605	-0.181778693902844	0.317335800068527	0.566761452642443
MR-PCA	histidine	HMDB0000177	tyrosine	HMDB0000158	bioa_009	GCST90200427	15:58473939-58973939	-0.0783477930129806	0.345027739853308	0.820364028427004
MR-PCA	inosine	HMDB0000195	cortisol	HMDB0000063	M01123	GCST90200378	6:85876680-86677325	-0.0841001044523044	0.0682952973663539	0.218166316618426
MR-PCA	urate	HMDB0000289	aspartate	HMDB0000191	M01604	bioa_004	4:9676051-10553081	0.0056034644591529	0.0239118448875478	0.814722244785896
MR-PCA	s-1-pyrroline-5-carboxylate	HMDB0001301	alanine	HMDB0000161	GCST90200381	met-d-Ala	1:18949448-19449448	0.0378093413867713	0.0209399967580203	0.0709802213050928
MR-PCA	s-1-pyrroline-5-carboxylate	HMDB0001301	alanine	HMDB0000161	GCST90200381	met-d-Ala	8:144432748-145014955	0.0176545629452547	0.0110116259029653	0.108875989056728
MR-PCA	dihydroorotate	HMDB03349	glycine	HMDB0000123	GCST90200444	met-d-Gly	5:53379047-53879047	0.0047249224151722	0.0242968074090298	0.845810388324067
MR-PCA	dihydroorotate	HMDB03349	glycine	HMDB0000123	GCST90200444	met-d-Gly	10:104381189-105206827	-0.0576447960099399	0.0295967340605154	0.0514539563622194
MR-PCA	dihydroorotate	HMDB03349	glycine	HMDB0000123	GCST90200444	met-d-Gly	10:125910495-126410495	0.0404492928510165	0.0240727160486866	0.0928997036777255
MR-PCA	dihydroorotate	HMDB03349	glycine	HMDB0000123	GCST90200444	met-d-Gly	11:122683181-123183181	0.0120271120551069	0.0345517522684611	0.72777275479415
MR-PCA	dihydroorotate	HMDB03349	glycine	HMDB0000123	GCST90200444	met-d-Gly	15:77921365-78954732	-0.0399749730373652	0.0128098405596423	0.0018045504271581
MR-PCA	bilirubin (z,z)	HMDB0000054	7-methylxanthine	HMDB0001991	M27716	M34390	2:234140469-234918570	-0.0008021552411264	0.0420727260705334	0.984788518164398
MR-PCA	glycine	HMDB0000123	phenylalanine	HMDB0000159	bioa_008	GCST90200396	1:75967169-76725029	0.364318927348571	0.347405348841968	0.294322922600905
MR-PCA	glycine	HMDB0000123	phenylalanine	HMDB0000159	bioa_008	GCST90200396	1:120004506-120504506	-0.749132236058649	0.389578873853755	0.0544890568644509
MR-PCA	glycine	HMDB0000123	phenylalanine	HMDB0000159	bioa_008	GCST90200396	2:165258389-165758389	0.929887330017924	0.495150206238301	0.0603824794466675
MR-PCA	glycine	HMDB0000123	phenylalanine	HMDB0000159	bioa_008	GCST90200396	2:210575251-212439946	-0.0715894989713625	0.0463599198713335	0.122537220982739
MR-PCA	glycine	HMDB0000123	phenylalanine	HMDB0000159	bioa_008	GCST90200396	3:125660381-126160381	0.123092346739556	0.19403782164111	0.525837453725462
MR-PCA	glycine	HMDB0000123	phenylalanine	HMDB0000159	bioa_008	GCST90200396	5:89976061-90476061	-0.41821509572423	0.529960658791082	0.430028044527738
MR-PCA	glycine	HMDB0000123	phenylalanine	HMDB0000159	bioa_008	GCST90200396	5:131494202-131994202	0.424441223185848	0.483240801410076	0.37976878003609
MR-PCA	glycine	HMDB0000123	phenylalanine	HMDB0000159	bioa_008	GCST90200396	6:160525578-161025578	-0.672357546542362	0.459597194181197	0.14348711566283
MR-PCA	glycine	HMDB0000123	phenylalanine	HMDB0000159	bioa_008	GCST90200396	7:55797215-56297215	-0.429118970284018	0.302659986502048	0.156241791061151
MR-PCA	glycine	HMDB0000123	phenylalanine	HMDB0000159	bioa_008	GCST90200396	8:8933358-9433358	-0.124199514844719	0.266294168150201	0.640929440422374
MR-PCA	glycine	HMDB0000123	phenylalanine	HMDB0000159	bioa_008	GCST90200396	8:126232077-126732077	0.145896094085857	0.309896456850364	0.637790841970915
MR-PCA	glycine	HMDB0000123	phenylalanine	HMDB0000159	bioa_008	GCST90200396	9:5720079-6894932	0.362351118618031	0.175949085763116	0.039455080926081
MR-PCA	glycine	HMDB0000123	phenylalanine	HMDB0000159	bioa_008	GCST90200396	10:64798306-65575478	-0.199692747865046	0.441268101618258	0.650877920787405
MR-PCA	glycine	HMDB0000123	phenylalanine	HMDB0000159	bioa_008	GCST90200396	12:46859387-47359387	-0.0671005062137182	0.381211964160005	0.860279103249047
MR-PCA	glycine	HMDB0000123	phenylalanine	HMDB0000159	bioa_008	GCST90200396	12:56611458-57111458	0.461504227368467	0.490247976005577	0.346515814561762
MR-PCA	glycine	HMDB0000123	phenylalanine	HMDB0000159	bioa_008	GCST90200396	15:58217095-58717095	-0.0414259899714612	0.420829964990622	0.921583879137126
MR-PCA	glycine	HMDB0000123	phenylalanine	HMDB0000159	bioa_008	GCST90200396	16:80861176-81361176	0.0388991846429834	0.225285734675271	0.862913977445299
MR-PCA	glycine	HMDB0000123	phenylalanine	HMDB0000159	bioa_008	GCST90200396	17:45188952-45974996	-0.0718573647086349	0.460250281973235	0.875933140862827
MR-PCA	glycine	HMDB0000123	phenylalanine	HMDB0000159	bioa_008	GCST90200396	19:17984588-18484588	0.0905121705162799	0.45115640342156	0.840993685356473
MR-PCA	sulfate*	HMDB01448	tryptophan	HMDB0000929	GCST90199896	GCST90200441	7:122557611-123057611	0.0891920868322117	0.105894545360854	0.399635316819101
MR-PCA	cholesterol	HMDB0000067	adenosine 5'-diphosphate (adp)	HMDB0001341	M00063	GCST90200355	1:109571511-110071511	0.0829462003831346	0.203434644923819	0.683472658523489
MR-PCA	methionine	HMDB0000696	3-hydroxybutyrate (bhba)	HMDB0000011	bioa_013	met-d-bOHbutyrate	5:89993899-90493899	-0.0881945408661124	0.060133229751603	0.142470659792362
MR-PCA	methionine	HMDB0000696	3-hydroxybutyrate (bhba)	HMDB0000011	bioa_013	met-d-bOHbutyrate	10:81796208-82296208	-0.0621398032210157	0.0717638714245402	0.386549076796913
MR-PCA	methionine	HMDB0000696	3-hydroxybutyrate (bhba)	HMDB0000011	bioa_013	met-d-bOHbutyrate	12:46900176-47464292	-0.043252295247023	0.057011793751493	0.44805882749804
MR-PCA	methionine	HMDB0000696	3-hydroxybutyrate (bhba)	HMDB0000011	bioa_013	met-d-bOHbutyrate	12:56615040-57115040	-0.034216738305303	0.0807328686243544	0.67169226755938
MR-PCA	isoleucine	HMDB0000172	pantothenate	HMDB0000210	met-d-Ile	GCST90200279	2:27480940-28253174	1.25179366345184	0.39694040904145	0.0016126663891523
MR-PCA	isoleucine	HMDB0000172	pantothenate	HMDB0000210	met-d-Ile	GCST90200279	2:165251927-165751927	-0.213576258503412	0.479675738314071	0.656138138798287
MR-PCA	isoleucine	HMDB0000172	pantothenate	HMDB0000210	met-d-Ile	GCST90200279	4:88890833-89475171	0.125050909998156	0.175885913974947	0.477098240040827
MR-PCA	isoleucine	HMDB0000172	pantothenate	HMDB0000210	met-d-Ile	GCST90200279	8:76193463-76693463	-0.638531977396437	0.446201868274896	0.152419229474309
MR-PCA	isoleucine	HMDB0000172	pantothenate	HMDB0000210	met-d-Ile	GCST90200279	12:56611458-57111458	-0.0334147372713524	0.335184421939654	0.920589960783997
MR-PCA	isoleucine	HMDB0000172	pantothenate	HMDB0000210	met-d-Ile	GCST90200279	16:69331471-69831471	0.121620987844876	0.352712901968243	0.730232840468569
MR-PCA	isoleucine	HMDB0000172	pantothenate	HMDB0000210	met-d-Ile	GCST90200279	16:69865519-70914672	0.196437360141162	0.296435632149985	0.507545471967035
MR-PCA	isoleucine	HMDB0000172	pantothenate	HMDB0000210	met-d-Ile	GCST90200279	17:6935779-7435779	0.0597800843264755	0.322886127186457	0.853116928691426
MR-PCA	isoleucine	HMDB0000172	pantothenate	HMDB0000210	met-d-Ile	GCST90200279	19:49069664-49569664	0.237719843342513	0.277054254897753	0.390877928958863
MR-PCA	dehydroepiandrosterone sulfate (dhea-s)	HMDB0001032	betaine	HMDB0000043	M32425	GCST90200425	7:98868801-99739571	-0.223008667568426	0.112413432592855	0.0472752631972216
MR-PCA	dehydroepiandrosterone sulfate (dhea-s)	HMDB0001032	betaine	HMDB0000043	M32425	GCST90200425	19:48115523-48615523	-0.0681177069786689	0.11603440139297	0.557171795638776
MR-PCA	thyroxine	HMDB0000248	3-(4-hydroxyphenyl)lactate	HMDB0000755	GCST90200293	GCST90200371	2:234397317-234897317	-0.035320446500764	0.140752787091559	0.80186081609026
MR-PCA	thyroxine	HMDB0000248	3-(4-hydroxyphenyl)lactate	HMDB0000755	GCST90200293	GCST90200371	12:121166650-121666650	0.379114540558065	0.150084161005368	0.0115365214920236
MR-PCA	n6,n6,n6-trimethyllysine	HMDB0001325	docosapentaenoate (n6 dpa; 22:5n6)	HMDB0001976	GCST90200344	GCST90199796	11:64586385-65555309	-0.0238939034151438	0.0686834012609548	0.727926787310177
MR-PCA	n6,n6,n6-trimethyllysine	HMDB0001325	docosapentaenoate (n6 dpa; 22:5n6)	HMDB0001976	GCST90200344	GCST90199796	16:67497306-67997306	0.185105981209301	0.143225384404203	0.196215045237757
MR-PCA	asparagine	HMDB0000168	allantoin	HMDB0000462	bioa_003	GCST90200286	2:27480940-27980940	0.308452491972011	0.327305678009788	0.345988479830339
MR-PCA	asparagine	HMDB0000168	allantoin	HMDB0000462	bioa_003	GCST90200286	4:178111051-178611051	0.285269110489396	0.229193350639113	0.213254645799699
MR-PCA	asparagine	HMDB0000168	allantoin	HMDB0000462	bioa_003	GCST90200286	7:97252737-97752737	-0.140807410494402	0.238341654399598	0.554668039969267
MR-PCA	asparagine	HMDB0000168	allantoin	HMDB0000462	bioa_003	GCST90200286	11:61853420-62353420	0.158217977314614	0.173299887793764	0.361257170345264
MR-PCA	asparagine	HMDB0000168	allantoin	HMDB0000462	bioa_003	GCST90200286	12:46900176-47400176	0.269674146235656	0.254319423736095	0.288973696107115
MR-PCA	asparagine	HMDB0000168	allantoin	HMDB0000462	bioa_003	GCST90200286	14:103514503-104812812	0.083407508496742	0.119823597135316	0.486375077725281
MR-PCA	kynurenate	HMDB0000715	glycochenodeoxycholate	HMDB0000637	GCST90200454	M32346	1:241463402-241963402	0.0084734734427119	0.0852872057556666	0.920858615924065
MR-PCA	kynurenate	HMDB0000715	glycochenodeoxycholate	HMDB0000637	GCST90200454	M32346	4:170711647-171211647	0.0067995188012203	0.130983390034223	0.958599365780339
MR-PCA	kynurenate	HMDB0000715	glycochenodeoxycholate	HMDB0000637	GCST90200454	M32346	16:58517848-59017848	-0.0385557941716289	0.158256680029201	0.807518765855519
MR-PCA	spermidine	HMDB0001257	histidine	HMDB0000177	bioa_033	met-d-His	1:247760300-248289451	-0.0041941110874871	0.0218316280054331	0.847654713295915
MR-PCA	spermidine	HMDB0001257	histidine	HMDB0000177	bioa_033	met-d-His	19:54070939-54570939	0.0276162251000325	0.0307877089049663	0.369724979512161
MR-PCA	kynurenine	HMDB0000684	5-oxoproline	HMDB0000267	GCST90199636	M01494	8:39554593-40054593	-0.0369978743702579	0.16373374340703	0.821229691855601
MR-PCA	kynurenine	HMDB0000684	5-oxoproline	HMDB0000267	GCST90199636	M01494	12:111809557-113090766	-0.0092313197990199	0.143938908146873	0.948863851075842
MR-PCA	kynurenine	HMDB0000684	5-oxoproline	HMDB0000267	GCST90199636	M01494	16:87568373-88128072	-0.0764393759103053	0.0734092622854854	0.297747011190275
MR-PCA	sphinganine-1-phosphate	HMDB0001383	cortisol	HMDB0000063	GCST90199845	GCST90200378	3:56698451-57198451	0.0252556895627281	0.0787918431660523	0.74856139709844
MR-PCA	sphinganine-1-phosphate	HMDB0001383	cortisol	HMDB0000063	GCST90199845	GCST90200378	17:74160792-74669333	0.0142642125681969	0.0841131801040504	0.865337652082208
MR-PCA	isoleucine	HMDB0000172	sarcosine	HMDB0000271	met-d-Ile	GCST90200291	2:27480940-28253174	-0.0793284593580522	0.396412208452396	0.84138979348518
MR-PCA	isoleucine	HMDB0000172	sarcosine	HMDB0000271	met-d-Ile	GCST90200291	2:165251927-165751927	0.369072467241592	0.478777156034239	0.440787060084611
MR-PCA	isoleucine	HMDB0000172	sarcosine	HMDB0000271	met-d-Ile	GCST90200291	4:88890833-89475171	0.139716126355374	0.17558069872004	0.426184691514412
MR-PCA	isoleucine	HMDB0000172	sarcosine	HMDB0000271	met-d-Ile	GCST90200291	8:76193463-76693463	0.763450529054845	0.445434643000208	0.0865388068797056
MR-PCA	isoleucine	HMDB0000172	sarcosine	HMDB0000271	met-d-Ile	GCST90200291	12:56611458-57111458	-0.0527206475192407	0.334588525971552	0.874796743507112
MR-PCA	isoleucine	HMDB0000172	sarcosine	HMDB0000271	met-d-Ile	GCST90200291	16:69331471-69831471	-0.0565976683041593	0.352097316687028	0.872294726045759
MR-PCA	isoleucine	HMDB0000172	sarcosine	HMDB0000271	met-d-Ile	GCST90200291	16:69865519-70914672	0.184495248044704	0.295904045143363	0.532958053856153
MR-PCA	isoleucine	HMDB0000172	sarcosine	HMDB0000271	met-d-Ile	GCST90200291	17:6935779-7435779	0.549427020980656	0.322327590741337	0.0882763414669584
MR-PCA	isoleucine	HMDB0000172	sarcosine	HMDB0000271	met-d-Ile	GCST90200291	19:49069664-49569664	0.0406827829098541	0.276560683990702	0.883051074127796
MR-PCA	citrulline	HMDB0000904	paraxanthine	HMDB0001860	M02132	GCST90199654	10:97115163-97871266	0.16972209345156	0.124979382520446	0.174463450605901
MR-PCA	n-stearoyl-sphingosine (d18:1/18:0)*	HMDB0004950	4-acetamidobutanoate	HMDB0003681	GCST90200341	M01558	10:64645010-65401382	0.0170754077402986	0.184886166026149	0.926414934785216
MR-PCA	n-stearoyl-sphingosine (d18:1/18:0)*	HMDB0004950	4-acetamidobutanoate	HMDB0003681	GCST90200341	M01558	14:63982220-64482220	0.0907147731551081	0.191580874244171	0.635851924573484
MR-PCA	n-stearoyl-sphingosine (d18:1/18:0)*	HMDB0004950	4-acetamidobutanoate	HMDB0003681	GCST90200341	M01558	18:55052269-55552269	-0.148889478705161	0.140501939364664	0.289282484042552
MR-PCA	histidine	HMDB0000177	bilirubin (z,z)	HMDB0000054	met-d-His	GCST90200704	1:168963261-169463261	-0.468105985767715	0.528591658953579	0.375848191922948
MR-PCA	histidine	HMDB0000177	bilirubin (z,z)	HMDB0000054	met-d-His	GCST90200704	2:27491237-27991237	-0.835130193848827	0.47480056547913	0.078593250346828
MR-PCA	histidine	HMDB0000177	bilirubin (z,z)	HMDB0000054	met-d-His	GCST90200704	2:211290507-212074453	-0.682000805537252	0.233304602927558	0.0034643105596024
MR-PCA	histidine	HMDB0000177	bilirubin (z,z)	HMDB0000054	met-d-His	GCST90200704	3:148408762-149190142	-0.075035896166718	0.254953965808307	0.768519849738149
MR-PCA	histidine	HMDB0000177	bilirubin (z,z)	HMDB0000054	met-d-His	GCST90200704	6:134622121-135122121	-0.0346913941099513	0.372851487920886	0.925869031437831
MR-PCA	histidine	HMDB0000177	bilirubin (z,z)	HMDB0000054	met-d-His	GCST90200704	11:8005408-8505408	-0.601346912579	0.330851286820842	0.0691291687445405
MR-PCA	histidine	HMDB0000177	bilirubin (z,z)	HMDB0000054	met-d-His	GCST90200704	12:46932531-47432531	-0.035800487651419	0.432587549442787	0.934043217107171
MR-PCA	histidine	HMDB0000177	bilirubin (z,z)	HMDB0000054	met-d-His	GCST90200704	12:56610020-57110020	0.0191624746329921	0.329766361932654	0.953661609633344
MR-PCA	histidine	HMDB0000177	bilirubin (z,z)	HMDB0000054	met-d-His	GCST90200704	12:95659569-96755187	0.180409249474941	0.111125011744793	0.104486805741285
MR-PCA	histidine	HMDB0000177	bilirubin (z,z)	HMDB0000054	met-d-His	GCST90200704	14:21241151-21765620	0.0934777889507685	0.210181264173935	0.656501560337541
MR-PCA	histidine	HMDB0000177	bilirubin (z,z)	HMDB0000054	met-d-His	GCST90200704	14:24625832-25125832	-0.271709207924613	0.331915334213625	0.413008966315384
MR-PCA	histidine	HMDB0000177	bilirubin (z,z)	HMDB0000054	met-d-His	GCST90200704	14:94599201-95099201	0.126834701550466	0.352593130517231	0.71905674480787
MR-PCA	histidine	HMDB0000177	bilirubin (z,z)	HMDB0000054	met-d-His	GCST90200704	15:43028726-45092210	-0.703898134762716	0.438263842794304	0.10825064823882
MR-PCA	histidine	HMDB0000177	bilirubin (z,z)	HMDB0000054	met-d-His	GCST90200704	20:38915692-39415692	-0.236180320965917	0.38894172204645	0.543692759684742
MR-PCA	1-methylxanthine	HMDB0010738	docosahexaenoate (dha; 22:6n3)	HMDB0002183	GCST90199763	GCST90199651	8:18005709-18505709	0.059441629671787	0.0535845843538869	0.267298771103154
MR-PCA	1-methylxanthine	HMDB0010738	docosahexaenoate (dha; 22:6n3)	HMDB0002183	GCST90199763	GCST90199651	15:74275585-74775585	-0.0956490265227116	0.0930965354576151	0.304223829628463
MR-PCA	1-methylxanthine	HMDB0010738	docosahexaenoate (dha; 22:6n3)	HMDB0002183	GCST90199763	GCST90199651	15:74777880-75599999	-0.0520292300114047	0.0933723648316302	0.577375071582829
MR-PCA	histidine	HMDB0000177	paraxanthine	HMDB0001860	bioa_009	M18254	2:27492603-27992603	0.556817001946495	0.39044296080727	0.153834825241705
MR-PCA	histidine	HMDB0000177	paraxanthine	HMDB0001860	bioa_009	M18254	2:211331245-211831245	0.52679437546977	0.385476985309911	0.171749474620747
MR-PCA	histidine	HMDB0000177	paraxanthine	HMDB0001860	bioa_009	M18254	3:186208322-186708322	0.0364827306643204	0.330123128218323	0.912002940730934
MR-PCA	histidine	HMDB0000177	paraxanthine	HMDB0001860	bioa_009	M18254	4:186893802-187393802	0.0170261778703825	0.261580986706269	0.948102733684837
MR-PCA	histidine	HMDB0000177	paraxanthine	HMDB0001860	bioa_009	M18254	8:145389726-145889726	0.451953333743336	0.557584465614399	0.417620796900901
MR-PCA	histidine	HMDB0000177	paraxanthine	HMDB0001860	bioa_009	M18254	9:135904304-136404304	0.212307615406679	0.440959886638709	0.630184657690448
MR-PCA	histidine	HMDB0000177	paraxanthine	HMDB0001860	bioa_009	M18254	12:56615040-57115040	0.0507995811910983	0.421543478242547	0.904080329885242
MR-PCA	histidine	HMDB0000177	paraxanthine	HMDB0001860	bioa_009	M18254	12:96083535-96730076	0.0898083102482368	0.161646714930551	0.578495348859307
MR-PCA	histidine	HMDB0000177	paraxanthine	HMDB0001860	bioa_009	M18254	14:21229605-21729605	-0.35778246865713	0.246429216165407	0.146538565185247
MR-PCA	histidine	HMDB0000177	paraxanthine	HMDB0001860	bioa_009	M18254	15:58473939-58973939	0.147182878818982	0.391945092876847	0.707274424760718
MR-PCA	dihydroorotate	HMDB03349	eicosapentaenoate (epa; 20:5n3)	HMDB0001999	GCST90200444	M18467	5:53379047-53879047	-0.340321480271154	0.111586148712169	0.0022895251117368
MR-PCA	dihydroorotate	HMDB03349	eicosapentaenoate (epa; 20:5n3)	HMDB0001999	GCST90200444	M18467	10:104381189-105206827	-0.0448049512932758	0.145584195940497	0.758265174084888
MR-PCA	dihydroorotate	HMDB03349	eicosapentaenoate (epa; 20:5n3)	HMDB0001999	GCST90200444	M18467	10:125910495-126410495	-0.0541515161171715	0.108923943881272	0.619083423795984
MR-PCA	dihydroorotate	HMDB03349	eicosapentaenoate (epa; 20:5n3)	HMDB0001999	GCST90200444	M18467	11:122683181-123183181	0.0085747891630877	0.14668125348174	0.953383292660322
MR-PCA	dihydroorotate	HMDB03349	eicosapentaenoate (epa; 20:5n3)	HMDB0001999	GCST90200444	M18467	15:77921365-78954732	0.0956539019854108	0.0505149675432662	0.0582813857661578
MR-PCA	glutamine	HMDB0000641	adenosine 5'-monophosphate (amp)	HMDB0000045	M00053	GCST90200356	12:56615040-57115040	-0.165326834681048	0.10721122303662	0.123057436378046
MR-PCA	tryptophan	HMDB0000929	leucine	HMDB0000687	M00054	GCST90200389	3:189559163-190059163	0.0200382422153799	0.15968326233	0.900137675725736
MR-PCA	tryptophan	HMDB0000929	leucine	HMDB0000687	M00054	GCST90200389	5:153760041-154260041	-0.0427560925812645	0.142821562155249	0.764659878247268
MR-PCA	tryptophan	HMDB0000929	leucine	HMDB0000687	M00054	GCST90200389	6:111281159-111781159	-0.147537068811491	0.142740653339002	0.301322119729048
MR-PCA	tryptophan	HMDB0000929	leucine	HMDB0000687	M00054	GCST90200389	6:125293311-125793311	-0.105141488865602	0.167477245171509	0.53013780488505
MR-PCA	tryptophan	HMDB0000929	leucine	HMDB0000687	M00054	GCST90200389	7:14057409-14557409	0.0293552331782191	0.0978662512902549	0.764213337543202
MR-PCA	tryptophan	HMDB0000929	leucine	HMDB0000687	M00054	GCST90200389	11:116404435-116904435	-0.0484259798404399	0.117254737261087	0.679608029935311
MR-PCA	tryptophan	HMDB0000929	leucine	HMDB0000687	M00054	GCST90200389	16:53794515-54294515	0.0765421206888393	0.169844019059985	0.652233702944778
MR-PCA	leucine	HMDB0000687	5-acetylamino-6-formylamino-3-methyluracil	HMDB0011105	M00060	GCST90200680	4:88976422-89476422	0.0437336757287029	0.109526042671026	0.689672658907709
MR-PCA	leucine	HMDB0000687	5-acetylamino-6-formylamino-3-methyluracil	HMDB0011105	M00060	GCST90200680	6:45295851-45795851	0.0688776251371394	0.189686913053	0.716521099687968
MR-PCA	mannose	HMDB0000169	arachidonate (20:4n6)	HMDB0001043	GCST90200435	GCST90200358	2:27176853-28662558	-0.0960592423520882	0.0628313738896696	0.126303621376159
MR-PCA	mannose	HMDB0000169	arachidonate (20:4n6)	HMDB0001043	GCST90200435	GCST90200358	12:22996345-23496345	0.195150503521376	0.109574386524779	0.0749146556265196
MR-PCA	3-hydroxybutyrate (bhba)	HMDB0000011	myo-inositol	HMDB0000211	met-d-bOHbutyrate	GCST90200401	1:230050269-230550269	0.0374494673334172	0.34649697630556	0.913932063181325
MR-PCA	3-hydroxybutyrate (bhba)	HMDB0000011	myo-inositol	HMDB0000211	met-d-bOHbutyrate	GCST90200401	5:41452897-42471829	-0.80644232727629	0.372736886969587	0.03049736999568
MR-PCA	3-hydroxybutyrate (bhba)	HMDB0000011	myo-inositol	HMDB0000211	met-d-bOHbutyrate	GCST90200401	8:8059014-8559014	-0.504144069285353	0.553972531331635	0.362794840130241
MR-PCA	3-hydroxybutyrate (bhba)	HMDB0000011	myo-inositol	HMDB0000211	met-d-bOHbutyrate	GCST90200401	8:8580720-9433358	-0.311392020217217	0.347274727881747	0.369893204374114
MR-PCA	3-hydroxybutyrate (bhba)	HMDB0000011	myo-inositol	HMDB0000211	met-d-bOHbutyrate	GCST90200401	8:9546321-10530228	-0.42935781722266	0.444057239891117	0.333595296670629
MR-PCA	3-hydroxybutyrate (bhba)	HMDB0000011	myo-inositol	HMDB0000211	met-d-bOHbutyrate	GCST90200401	8:10591858-11909109	-0.467147571400726	0.417624832261665	0.263318555863473
MR-PCA	3-hydroxybutyrate (bhba)	HMDB0000011	myo-inositol	HMDB0000211	met-d-bOHbutyrate	GCST90200401	9:107339744-107915739	-0.281630781899503	0.306914375676974	0.358817822154459
MR-PCA	3-hydroxybutyrate (bhba)	HMDB0000011	myo-inositol	HMDB0000211	met-d-bOHbutyrate	GCST90200401	10:113694271-114194271	0.0130265125408859	0.295380450160272	0.964824059458605
MR-PCA	3-hydroxybutyrate (bhba)	HMDB0000011	myo-inositol	HMDB0000211	met-d-bOHbutyrate	GCST90200401	11:116451535-117240760	0.572937934191979	0.44829984985609	0.201240990151158
MR-PCA	3-hydroxybutyrate (bhba)	HMDB0000011	myo-inositol	HMDB0000211	met-d-bOHbutyrate	GCST90200401	12:122375755-122875755	0.454707374681566	0.495034812379663	0.358338237967241
MR-PCA	3-hydroxybutyrate (bhba)	HMDB0000011	myo-inositol	HMDB0000211	met-d-bOHbutyrate	GCST90200401	14:94393207-95094947	-0.053755320394781	0.234674061182102	0.818819368011656
MR-PCA	3-hydroxybutyrate (bhba)	HMDB0000011	myo-inositol	HMDB0000211	met-d-bOHbutyrate	GCST90200401	15:58430643-58980498	-0.595867703333713	0.317960449684919	0.0609261681567925
MR-PCA	3-hydroxybutyrate (bhba)	HMDB0000011	myo-inositol	HMDB0000211	met-d-bOHbutyrate	GCST90200401	16:71899923-73042963	-0.26246612685011	0.32485802726615	0.419124534202088
MR-PCA	3-hydroxybutyrate (bhba)	HMDB0000011	myo-inositol	HMDB0000211	met-d-bOHbutyrate	GCST90200401	17:6935779-7435779	-0.306448554688687	0.315557064721942	0.331480986356678
MR-PCA	3-hydroxybutyrate (bhba)	HMDB0000011	myo-inositol	HMDB0000211	met-d-bOHbutyrate	GCST90200401	19:45161941-45661941	0.269472158212714	0.321121093161573	0.401379212833214
MR-PCA	sphingosine 1-phosphate	HMDB0000277	valine	HMDB0000883	GCST90199657	met-d-Val	17:74160792-74684003	0.0214745945921053	0.0236022299785821	0.362899260686321
MR-PCA	3-methyl-2-oxovalerate	HMDB0000491	valine	HMDB0000883	M15676	bioa_022	2:27480940-27980940	0.283527617030397	0.0485104478755056	5.0756983553773515e-09
MR-PCA	3-methyl-2-oxovalerate	HMDB0000491	valine	HMDB0000883	M15676	bioa_022	4:88976422-89476422	0.686788887187885	0.038284217729134	5.82704696694505e-72
MR-PCA	serine	HMDB0000187	sphingosine	HMDB0000252	bioa_018	GCST90200385	1:11610843-12110843	0.369717842267035	0.292826484362484	0.206738956289643
MR-PCA	serine	HMDB0000187	sphingosine	HMDB0000252	bioa_018	GCST90200385	1:119427250-120522606	-0.155425096632631	0.0872768498718114	0.0749404813961592
MR-PCA	serine	HMDB0000187	sphingosine	HMDB0000252	bioa_018	GCST90200385	2:27480940-27980940	0.403525316502993	0.294419602175561	0.17050624090038
MR-PCA	serine	HMDB0000187	sphingosine	HMDB0000252	bioa_018	GCST90200385	2:211315692-212076215	0.184721791931506	0.115396031489048	0.10942924028688
MR-PCA	serine	HMDB0000187	sphingosine	HMDB0000252	bioa_018	GCST90200385	3:125660381-126160381	-0.236850632510256	0.207778759920598	0.254320697693958
MR-PCA	serine	HMDB0000187	sphingosine	HMDB0000252	bioa_018	GCST90200385	7:55551853-56922308	-0.133010038917334	0.120396734885899	0.269261645631117
MR-PCA	serine	HMDB0000187	sphingosine	HMDB0000252	bioa_018	GCST90200385	8:126232621-126732621	-0.523989666540531	0.298449413503198	0.0791384840935691
MR-PCA	serine	HMDB0000187	sphingosine	HMDB0000252	bioa_018	GCST90200385	10:65065800-65565800	0.017244148808765	0.350231866981024	0.960730920461359
MR-PCA	creatinine	HMDB0000562	7-methylxanthine	HMDB0001991	met-d-Creatinine	M34390	1:62775942-63275942	0.832013930783763	0.62766383343407	0.184981332814777
MR-PCA	creatinine	HMDB0000562	7-methylxanthine	HMDB0001991	met-d-Creatinine	M34390	1:78344069-78844069	0.105252392527198	0.68869909670667	0.878534045725013
MR-PCA	creatinine	HMDB0000562	7-methylxanthine	HMDB0001991	met-d-Creatinine	M34390	1:150079982-151190625	0.93607543252195	0.490764600811619	0.0564711737058329
MR-PCA	creatinine	HMDB0000562	7-methylxanthine	HMDB0001991	met-d-Creatinine	M34390	1:212502129-213002129	0.521625170870767	0.577633740580311	0.366505770562358
MR-PCA	creatinine	HMDB0000562	7-methylxanthine	HMDB0001991	met-d-Creatinine	M34390	2:15538692-16038692	0.784745790016651	0.609214436502463	0.197701629136786
MR-PCA	creatinine	HMDB0000562	7-methylxanthine	HMDB0001991	met-d-Creatinine	M34390	2:18426203-18926203	0.364482528980174	0.620917910826471	0.557199688069984
MR-PCA	creatinine	HMDB0000562	7-methylxanthine	HMDB0001991	met-d-Creatinine	M34390	2:54331356-54831356	-0.587396130385888	0.640650686312867	0.359208528228792
MR-PCA	creatinine	HMDB0000562	7-methylxanthine	HMDB0001991	met-d-Creatinine	M34390	2:73303397-74097901	-1.90186773704956	0.664122291581095	0.0041868312142181
MR-PCA	creatinine	HMDB0000562	7-methylxanthine	HMDB0001991	met-d-Creatinine	M34390	2:121056440-121556440	-0.213700440126609	0.53668871512347	0.690495134852329
MR-PCA	creatinine	HMDB0000562	7-methylxanthine	HMDB0001991	met-d-Creatinine	M34390	2:176734544-177234544	0.501101035998103	0.506139370721942	0.322151851376506
MR-PCA	creatinine	HMDB0000562	7-methylxanthine	HMDB0001991	met-d-Creatinine	M34390	2:211293055-211793055	0.314946621790745	0.530472158632398	0.552706097911267
MR-PCA	creatinine	HMDB0000562	7-methylxanthine	HMDB0001991	met-d-Creatinine	M34390	2:217394852-217894852	-0.613722536102762	0.703429265091232	0.382950782996136
MR-PCA	creatinine	HMDB0000562	7-methylxanthine	HMDB0001991	met-d-Creatinine	M34390	2:220108198-220608198	0.226137273208593	0.646096176937078	0.726334502926942
MR-PCA	creatinine	HMDB0000562	7-methylxanthine	HMDB0001991	met-d-Creatinine	M34390	3:38187471-38687471	0.402658538025336	0.654437571509737	0.538373668352183
MR-PCA	creatinine	HMDB0000562	7-methylxanthine	HMDB0001991	met-d-Creatinine	M34390	3:121465319-121965319	-0.363496314300798	0.7638460044091	0.634162410622268
MR-PCA	creatinine	HMDB0000562	7-methylxanthine	HMDB0001991	met-d-Creatinine	M34390	3:141462708-141962708	0.487030093890753	0.588373732425727	0.407808498748832
MR-PCA	creatinine	HMDB0000562	7-methylxanthine	HMDB0001991	met-d-Creatinine	M34390	3:185024780-185524780	0.406013042323042	0.725414437474356	0.575685416209007
MR-PCA	creatinine	HMDB0000562	7-methylxanthine	HMDB0001991	met-d-Creatinine	M34390	4:76880934-77664144	-0.0871355291531931	0.307266190093681	0.776729813953897
MR-PCA	creatinine	HMDB0000562	7-methylxanthine	HMDB0001991	met-d-Creatinine	M34390	4:103323863-104102802	-0.478555638960676	0.588143201815637	0.415832894671101
MR-PCA	creatinine	HMDB0000562	7-methylxanthine	HMDB0001991	met-d-Creatinine	M34390	5:39144851-39644851	0.290326212625558	0.495370652699059	0.557822596062193
MR-PCA	creatinine	HMDB0000562	7-methylxanthine	HMDB0001991	met-d-Creatinine	M34390	5:53045546-53835870	0.698741570283081	0.417923413172298	0.0945367681008356
MR-PCA	creatinine	HMDB0000562	7-methylxanthine	HMDB0001991	met-d-Creatinine	M34390	5:176565124-177065124	0.32428774124678	0.427585310553863	0.448201701975719
MR-PCA	creatinine	HMDB0000562	7-methylxanthine	HMDB0001991	met-d-Creatinine	M34390	6:43556335-44056335	0.18242405028402	0.537664142257193	0.7343912983698
MR-PCA	creatinine	HMDB0000562	7-methylxanthine	HMDB0001991	met-d-Creatinine	M34390	6:108750742-109250742	0.29094720761612	0.599772703794101	0.627608405333147
MR-PCA	creatinine	HMDB0000562	7-methylxanthine	HMDB0001991	met-d-Creatinine	M34390	6:133547208-134047208	-0.065525720654636	0.563510233936592	0.907429580066192
MR-PCA	creatinine	HMDB0000562	7-methylxanthine	HMDB0001991	met-d-Creatinine	M34390	6:160418389-160927934	-0.155240414316854	0.32931458718332	0.637351825021123
MR-PCA	creatinine	HMDB0000562	7-methylxanthine	HMDB0001991	met-d-Creatinine	M34390	7:25488956-25988956	0.609039012997028	0.568778819277755	0.284266757439538
MR-PCA	creatinine	HMDB0000562	7-methylxanthine	HMDB0001991	met-d-Creatinine	M34390	7:76984640-77791673	0.699452651925805	0.658329185123079	0.288023995053799
MR-PCA	creatinine	HMDB0000562	7-methylxanthine	HMDB0001991	met-d-Creatinine	M34390	7:128492221-128992221	0.0411135796075019	0.680349121791103	0.951813069567573
MR-PCA	creatinine	HMDB0000562	7-methylxanthine	HMDB0001991	met-d-Creatinine	M34390	7:151165041-151665041	-0.0622805267876705	0.347190227450823	0.85763584318311
MR-PCA	creatinine	HMDB0000562	7-methylxanthine	HMDB0001991	met-d-Creatinine	M34390	7:155370831-155870831	-0.0769544493323224	0.500372815513828	0.877771987509946
MR-PCA	creatinine	HMDB0000562	7-methylxanthine	HMDB0001991	met-d-Creatinine	M34390	8:8031142-9250941	-0.104438483671388	0.509052707650858	0.837445232045685
MR-PCA	creatinine	HMDB0000562	7-methylxanthine	HMDB0001991	met-d-Creatinine	M34390	8:10561829-11945872	-1.04884383106123	0.543836487331448	0.0537803604955251
MR-PCA	creatinine	HMDB0000562	7-methylxanthine	HMDB0001991	met-d-Creatinine	M34390	8:19609539-20109539	-0.278543339352516	0.553384161119295	0.614721493544181
MR-PCA	creatinine	HMDB0000562	7-methylxanthine	HMDB0001991	met-d-Creatinine	M34390	8:23527006-24027006	0.0694312426031171	0.603626606778872	0.908426498513314
MR-PCA	creatinine	HMDB0000562	7-methylxanthine	HMDB0001991	met-d-Creatinine	M34390	9:71184707-71684707	-0.875868564413666	0.532007889218946	0.099692735757339
MR-PCA	creatinine	HMDB0000562	7-methylxanthine	HMDB0001991	met-d-Creatinine	M34390	10:52398454-52898454	-0.267666468024093	0.610080898029236	0.660850445034493
MR-PCA	creatinine	HMDB0000562	7-methylxanthine	HMDB0001991	met-d-Creatinine	M34390	11:15629946-16129946	0.268291486407637	0.652259030600971	0.680833070661935
MR-PCA	creatinine	HMDB0000562	7-methylxanthine	HMDB0001991	met-d-Creatinine	M34390	11:30504837-31294673	0.183733156601798	0.51211650273054	0.719765522472147
MR-PCA	creatinine	HMDB0000562	7-methylxanthine	HMDB0001991	met-d-Creatinine	M34390	11:116373213-117240760	-0.637044769349877	0.400424189202902	0.111626502675223
MR-PCA	creatinine	HMDB0000562	7-methylxanthine	HMDB0001991	met-d-Creatinine	M34390	15:41118334-41871842	-0.738030267319883	0.568614698971791	0.194306439587918
MR-PCA	creatinine	HMDB0000562	7-methylxanthine	HMDB0001991	met-d-Creatinine	M34390	15:45400360-46179051	-0.123737994571509	0.368619223293605	0.737112406747246
MR-PCA	creatinine	HMDB0000562	7-methylxanthine	HMDB0001991	met-d-Creatinine	M34390	15:53700578-54200578	-0.131614548250005	0.583341952660625	0.821495734899308
MR-PCA	creatinine	HMDB0000562	7-methylxanthine	HMDB0001991	met-d-Creatinine	M34390	15:76097375-76597375	0.204265819353704	0.574224313982047	0.722046683491935
MR-PCA	creatinine	HMDB0000562	7-methylxanthine	HMDB0001991	met-d-Creatinine	M34390	16:20142332-21335139	0.38536078903748	0.307874744513823	0.210686338098907
MR-PCA	creatinine	HMDB0000562	7-methylxanthine	HMDB0001991	met-d-Creatinine	M34390	16:89453424-89953424	0.691523847485246	0.653500489536706	0.289971504648566
MR-PCA	creatinine	HMDB0000562	7-methylxanthine	HMDB0001991	met-d-Creatinine	M34390	17:19176536-19724875	0.188793054267635	0.743863805596578	0.799649636797929
MR-PCA	creatinine	HMDB0000562	7-methylxanthine	HMDB0001991	met-d-Creatinine	M34390	17:37200083-37954217	-0.870778518475825	0.493092237681629	0.0774034614060392
MR-PCA	creatinine	HMDB0000562	7-methylxanthine	HMDB0001991	met-d-Creatinine	M34390	17:58690466-59700441	-0.487377718117508	0.392442181086749	0.214269912070969
MR-PCA	creatinine	HMDB0000562	7-methylxanthine	HMDB0001991	met-d-Creatinine	M34390	19:32940263-33709298	-0.465396192241427	0.554447483678266	0.401251992110718
MR-PCA	creatinine	HMDB0000562	7-methylxanthine	HMDB0001991	met-d-Creatinine	M34390	20:32653904-33537782	1.18426449622121	0.625975989384294	0.0585084525651687
MR-PCA	creatinine	HMDB0000562	7-methylxanthine	HMDB0001991	met-d-Creatinine	M34390	22:38345240-38845240	-0.71478240055371	0.603850395141296	0.236528764827236
MR-PCA	lactate	HMDB0000190	taurine	HMDB0000251	met-d-Lactate	bioa_034	2:27348097-28101918	0.163522669797929	0.26693237100719	0.540141107699431
MR-PCA	lactate	HMDB0000190	taurine	HMDB0000251	met-d-Lactate	bioa_034	6:135171067-135671067	0.209551411968657	0.23195236824625	0.36630073414182
MR-PCA	lactate	HMDB0000190	taurine	HMDB0000251	met-d-Lactate	bioa_034	8:106333124-106833124	0.354920701516385	0.317237516567479	0.263231702212649
MR-PCA	lactate	HMDB0000190	taurine	HMDB0000251	met-d-Lactate	bioa_034	9:4513176-5186407	0.576090791115393	0.155095033596021	0.0002036562864382
MR-PCA	lactate	HMDB0000190	taurine	HMDB0000251	met-d-Lactate	bioa_034	10:2727379-3389269	-0.165305715371119	0.142703597246418	0.246706932331097
MR-PCA	lactate	HMDB0000190	taurine	HMDB0000251	met-d-Lactate	bioa_034	11:118839742-119339742	-0.264370973378662	0.261445022748847	0.311924804018609
MR-PCA	lactate	HMDB0000190	taurine	HMDB0000251	met-d-Lactate	bioa_034	12:111682800-113133476	0.434082784096445	0.212581332183908	0.0411554026577438
MR-PCA	lactate	HMDB0000190	taurine	HMDB0000251	met-d-Lactate	bioa_034	20:8379807-8879807	0.270850222614862	0.228077270943017	0.235015828743941
MR-PCA	alanine	HMDB0000161	oleamide	HMDB0002117	M32339	M32458	2:27480940-27980940	-0.26843579217638	0.130418029916526	0.0395640209449157
MR-PCA	alanine	HMDB0000161	oleamide	HMDB0002117	M32339	M32458	12:46962370-47462370	0.0203967790908339	0.163197142241128	0.90053744221777
MR-PCA	kynurenine	HMDB0000684	ornithine	HMDB0000214	GCST90199636	M01493	8:39554593-40054593	0.0238609943132319	0.164267030789627	0.884507683774956
MR-PCA	kynurenine	HMDB0000684	ornithine	HMDB0000214	GCST90199636	M01493	12:111809557-113090766	0.259733875048922	0.14439744750813	0.0720593686519668
MR-PCA	kynurenine	HMDB0000684	ornithine	HMDB0000214	GCST90199636	M01493	16:87568373-88128072	-0.10535061146392	0.0736370850845668	0.152523869079195
MR-PCA	aspartate	HMDB0000191	valine	HMDB0000883	bioa_004	bioa_022	2:211431243-211931243	0.364661712843267	0.0823589672374881	9.52383488060513e-06
MR-PCA	aspartate	HMDB0000191	valine	HMDB0000883	bioa_004	bioa_022	4:178111051-178611051	0.0220703442387214	0.0316636572532976	0.485787473782552
MR-PCA	aspartate	HMDB0000191	valine	HMDB0000883	bioa_004	bioa_022	12:101969766-102469766	-0.0080444101414408	0.047077390783018	0.864321035917093
MR-PCA	flavin adenine dinucleotide (fad)	HMDB0001248	7-methylxanthine	HMDB0001991	GCST90200376	M34390	2:69949756-70738470	-0.13013089627161	0.0534069960255108	0.0148265225173839
MR-PCA	lactate	HMDB0000190	3-(4-hydroxyphenyl)lactate	HMDB0000755	met-d-Lactate	M32197	2:27348097-28101918	0.713187761737717	0.601094930811389	0.235432369516878
MR-PCA	lactate	HMDB0000190	3-(4-hydroxyphenyl)lactate	HMDB0000755	met-d-Lactate	M32197	6:135171067-135671067	-0.584411569815638	0.443662337196829	0.187756835869677
MR-PCA	lactate	HMDB0000190	3-(4-hydroxyphenyl)lactate	HMDB0000755	met-d-Lactate	M32197	8:106333124-106833124	0.300986759988433	0.601243262729256	0.616647531353198
MR-PCA	lactate	HMDB0000190	3-(4-hydroxyphenyl)lactate	HMDB0000755	met-d-Lactate	M32197	9:4513176-5186407	-1.0549192318536	0.347476888592978	0.0023978651096246
MR-PCA	lactate	HMDB0000190	3-(4-hydroxyphenyl)lactate	HMDB0000755	met-d-Lactate	M32197	10:2727379-3389269	-0.531354949579745	0.278364649391122	0.0562820989251452
MR-PCA	lactate	HMDB0000190	3-(4-hydroxyphenyl)lactate	HMDB0000755	met-d-Lactate	M32197	11:118839742-119339742	-0.0474900278840572	0.529231197992695	0.928498603489698
MR-PCA	lactate	HMDB0000190	3-(4-hydroxyphenyl)lactate	HMDB0000755	met-d-Lactate	M32197	12:111162908-111662908	0.75192306907405	0.570694037901922	0.18765131634485
MR-PCA	lactate	HMDB0000190	3-(4-hydroxyphenyl)lactate	HMDB0000755	met-d-Lactate	M32197	12:111682800-113133476	0.53409897738593	0.396580791662552	0.178057679016282
MR-PCA	serine	HMDB0000187	gluconate	HMDB0000625	GCST90200415	GCST90200373	1:119778579-120514573	-0.169919630772883	0.0677870251916097	0.0121874800291264
MR-PCA	serine	HMDB0000187	gluconate	HMDB0000625	GCST90200415	GCST90200373	2:211290507-212040821	0.0778609774655737	0.0808420930488371	0.335485190694656
MR-PCA	serine	HMDB0000187	gluconate	HMDB0000625	GCST90200415	GCST90200373	7:55905219-56847625	0.0907564934237156	0.0938286362337409	0.333415103930412
MR-PCA	acetone	HMDB0001659	3-hydroxybutyrate (bhba)	HMDB0000011	met-d-Acetone	met-d-bOHbutyrate	1:120074995-120574995	0.612971572066783	0.121373897460197	4.41174249738915e-07
MR-PCA	acetone	HMDB0001659	3-hydroxybutyrate (bhba)	HMDB0000011	met-d-Acetone	met-d-bOHbutyrate	6:166522838-167022838	0.378185616067893	0.0800933402053194	2.33753835546964e-06
MR-PCA	acetone	HMDB0001659	3-hydroxybutyrate (bhba)	HMDB0000011	met-d-Acetone	met-d-bOHbutyrate	8:126241733-126741733	0.449322783025003	0.103782795333919	1.4947985092158e-05
MR-PCA	acetone	HMDB0001659	3-hydroxybutyrate (bhba)	HMDB0000011	met-d-Acetone	met-d-bOHbutyrate	10:135065795-135607239	0.0146711306952326	0.0786963144502592	0.852109792270914
MR-PCA	acetone	HMDB0001659	3-hydroxybutyrate (bhba)	HMDB0000011	met-d-Acetone	met-d-bOHbutyrate	11:116461180-116961180	1.00766489888828	0.164433072505525	8.89258937168312e-10
MR-PCA	acetone	HMDB0001659	3-hydroxybutyrate (bhba)	HMDB0000011	met-d-Acetone	met-d-bOHbutyrate	12:122365033-122865033	0.803140386578366	0.133558008995107	1.816497276743e-09
MR-PCA	acetone	HMDB0001659	3-hydroxybutyrate (bhba)	HMDB0000011	met-d-Acetone	met-d-bOHbutyrate	12:123068455-124007504	0.730155202226429	0.122772573708499	2.72738861194063e-09
MR-PCA	acetone	HMDB0001659	3-hydroxybutyrate (bhba)	HMDB0000011	met-d-Acetone	met-d-bOHbutyrate	13:42058883-42558883	0.359777751658109	0.121313052601977	0.0030199789771964
MR-PCA	acetone	HMDB0001659	3-hydroxybutyrate (bhba)	HMDB0000011	met-d-Acetone	met-d-bOHbutyrate	17:6935779-7435779	0.834998895681904	0.0880987492666245	2.5923288394400706e-21
MR-PCA	acetone	HMDB0001659	3-hydroxybutyrate (bhba)	HMDB0000011	met-d-Acetone	met-d-bOHbutyrate	19:45929043-46429043	0.587458054699331	0.109465361611752	8.02296667935235e-08
MR-PCA	1-methylnicotinamide	HMDB0000699	1,7-dimethylurate	HMDB0011103	GCST90200406	M34400	6:160317928-160817928	0.16774384463871	0.135563665324193	0.215945831017742
MR-PCA	dimethylglycine	HMDB0000092	glycine	HMDB0000123	GCST90200424	M32338	5:78080227-78832833	-0.043976457862909	0.0481547116412585	0.361120163426528
MR-PCA	dimethylglycine	HMDB0000092	glycine	HMDB0000123	GCST90200424	M32338	10:103976834-104737382	0.273485682106113	0.16193610278742	0.0912483035516994
MR-PCA	dimethylglycine	HMDB0000092	glycine	HMDB0000123	GCST90200424	M32338	15:76242337-76742337	-0.0959209207015518	0.1305806229377	0.462599956196224
MR-PCA	spermidine	HMDB0001257	biliverdin	HMDB0001008	bioa_033	GCST90200706	1:247760300-248289451	0.123643139079414	0.0814033865511218	0.128789106344905
MR-PCA	spermidine	HMDB0001257	biliverdin	HMDB0001008	bioa_033	GCST90200706	19:54070939-54570939	0.233981477705224	0.105725693879376	0.0268907882465155
MR-PCA	spermidine	HMDB0001257	myo-inositol	HMDB0000211	bioa_033	GCST90200401	1:247760300-248289451	0.116401676500727	0.0817399982681929	0.154432593770365
MR-PCA	spermidine	HMDB0001257	myo-inositol	HMDB0000211	bioa_033	GCST90200401	19:54070939-54570939	0.0926216158727948	0.106186618866223	0.383070274109315
MR-PCA	citrulline	HMDB0000904	thyroxine	HMDB0000248	M02132	GCST90200293	10:97115163-97871266	-0.168007892220472	0.121739387923475	0.167567583765993
MR-PCA	tyrosine	HMDB0000158	adenosine 5'-monophosphate (amp)	HMDB0000045	M01299	GCST90200356	1:154514715-155014715	-0.170486678942879	0.144375714673544	0.237660621136632
MR-PCA	tyrosine	HMDB0000158	adenosine 5'-monophosphate (amp)	HMDB0000045	M01299	GCST90200356	6:111242119-112061922	0.282270976499743	0.118077092592445	0.0168224665638376
MR-PCA	tyrosine	HMDB0000158	adenosine 5'-monophosphate (amp)	HMDB0000045	M01299	GCST90200356	16:71357384-72149586	-0.130272697823047	0.123108863359805	0.289968349146784
MR-PCA	betaine	HMDB0000043	isoleucine	HMDB0000172	M03141	met-d-Ile	2:211337631-211837631	0.0245285857964206	0.0247611902525287	0.321877964054711
MR-PCA	betaine	HMDB0000043	isoleucine	HMDB0000172	M03141	met-d-Ile	5:78095798-78666416	-0.0246590011288224	0.0221420374933391	0.265419267613225
MR-PCA	betaine	HMDB0000043	isoleucine	HMDB0000172	M03141	met-d-Ile	12:30349-530349	0.018430049363554	0.0341663907177186	0.589596783441578
MR-PCA	betaine	HMDB0000043	isoleucine	HMDB0000172	M03141	met-d-Ile	21:44237404-44737404	-0.0082985629216024	0.0288848176230235	0.773883820245974
MR-PCA	sphinganine-1-phosphate	HMDB0001383	isoursodeoxycholate	HMDB0000686	GCST90199845	GCST90199892	3:56698451-57198451	0.0599892498594782	0.0785935217919728	0.445293494524065
MR-PCA	sphinganine-1-phosphate	HMDB0001383	isoursodeoxycholate	HMDB0000686	GCST90199845	GCST90199892	17:74160792-74669333	0.0257223262600917	0.0839032854920449	0.75916981999928
MR-PCA	1-(1-enyl-stearoyl)-2-arachidonoyl-gpe (p-18:0/20:4)*	HMDB0005779	creatine	HMDB0000064	GCST90200058	GCST90200323	11:61307803-62000560	-0.122152124366046	0.0556765377493931	0.0282382496560512
MR-PCA	1-(1-enyl-stearoyl)-2-arachidonoyl-gpe (p-18:0/20:4)*	HMDB0005779	creatine	HMDB0000064	GCST90200058	GCST90200323	19:45162079-45662079	0.26177193439166	0.0854565848149818	0.0021897231448402
MR-PCA	1-(1-enyl-stearoyl)-2-arachidonoyl-gpe (p-18:0/20:4)*	HMDB0005779	creatine	HMDB0000064	GCST90200058	GCST90200323	19:55491205-55991205	0.0831649706230322	0.0851577629861859	0.328767804822048
MR-PCA	myo-inositol	HMDB0000211	valine	HMDB0000883	M19934	bioa_022	16:24681798-25181798	0.0214569466709108	0.0357910182685123	0.548835203366193
MR-PCA	myo-inositol	HMDB0000211	valine	HMDB0000883	M19934	bioa_022	19:18368867-18868867	0.0708549088737927	0.0405695776887835	0.0807235017938786
MR-PCA	retinol (vitamin a)	HMDB0000305	leucine	HMDB0000687	GCST90200405	M00060	18:28939457-29439457	0.0109097666536987	0.157012915850614	0.944604970220507
MR-PCA	arginine	HMDB0000517	histidine	HMDB0000177	GCST90200372	met-d-His	6:131644358-132148208	-0.0070718961548379	0.0252220527116941	0.779181812286758
MR-PCA	arginine	HMDB0000517	histidine	HMDB0000177	GCST90200372	met-d-His	10:99896895-100396895	0.0248103480222618	0.0308581782644971	0.421389999807221
MR-PCA	3-(4-hydroxyphenyl)lactate	HMDB0000755	serine	HMDB0000187	M32197	GCST90200415	17:79879970-80379970	0.107381712054817	0.13604967021041	0.42994653355631
MR-PCA	acetoacetate	HMDB0000060	n-formylanthranilic acid	HMDB0004089	met-d-Acetoacetate	GCST90199960	5:41395751-42449922	-0.0871523701315013	0.333244235433697	0.793686119331578
MR-PCA	acetoacetate	HMDB0000060	n-formylanthranilic acid	HMDB0004089	met-d-Acetoacetate	GCST90199960	6:166525103-167025103	0.0638801543572656	0.307573309026802	0.835470381918077
MR-PCA	acetoacetate	HMDB0000060	n-formylanthranilic acid	HMDB0004089	met-d-Acetoacetate	GCST90199960	10:113686244-114186244	-0.243370220616352	0.338272127463676	0.471863082602839
MR-PCA	acetoacetate	HMDB0000060	n-formylanthranilic acid	HMDB0004089	met-d-Acetoacetate	GCST90199960	11:116373213-116873213	-0.433476698626629	0.325043673672356	0.182336541139264
MR-PCA	acetoacetate	HMDB0000060	n-formylanthranilic acid	HMDB0004089	met-d-Acetoacetate	GCST90199960	12:122333527-122833527	0.0985202344163313	0.49127462379796	0.841058243837383
MR-PCA	phenylpyruvate	HMDB0000205	alpha-ketoglutaramate*	HMDB0001552	GCST90200365	GCST90199885	9:131315554-131815554	0.072213110189105	0.104145695252802	0.488067688245209
MR-PCA	phenylpyruvate	HMDB0000205	alpha-ketoglutaramate*	HMDB0001552	GCST90200365	GCST90199885	16:58503995-59003995	0.26516644274511	0.0998390804015044	0.0079088070763277
MR-PCA	acetate	HMDB0000042	stearoyl sphingomyelin (d18:1/18:0)	HMDB0001348	met-d-Acetate	GCST90200335	2:27480940-27980940	1.10838080997815	0.479237720928758	0.0207336597155938
MR-PCA	acetate	HMDB0000042	stearoyl sphingomyelin (d18:1/18:0)	HMDB0001348	met-d-Acetate	GCST90200335	2:136358646-136858646	0.0985836975226305	0.566395337371336	0.861822575157726
MR-PCA	acetate	HMDB0000042	stearoyl sphingomyelin (d18:1/18:0)	HMDB0001348	met-d-Acetate	GCST90200335	9:4513491-5013491	0.281417295594417	0.278320351189307	0.311955522175423
MR-PCA	acetate	HMDB0000042	stearoyl sphingomyelin (d18:1/18:0)	HMDB0001348	met-d-Acetate	GCST90200335	12:111634608-112523499	0.66165302910493	0.433134460232566	0.126613701370034
MR-PCA	acetate	HMDB0000042	stearoyl sphingomyelin (d18:1/18:0)	HMDB0001348	met-d-Acetate	GCST90200335	12:112590766-113090766	1.01999075933066	0.499218685775228	0.0410351927311845
MR-PCA	acetate	HMDB0000042	stearoyl sphingomyelin (d18:1/18:0)	HMDB0001348	met-d-Acetate	GCST90200335	15:43683941-44183941	1.43035579706422	0.576042298871025	0.0130253935806238
MR-PCA	acetate	HMDB0000042	stearoyl sphingomyelin (d18:1/18:0)	HMDB0001348	met-d-Acetate	GCST90200335	20:23910811-24695002	-0.181979932513382	0.280611570249476	0.516653939830934
MR-PCA	acetate	HMDB0000042	stearoyl sphingomyelin (d18:1/18:0)	HMDB0001348	met-d-Acetate	GCST90200335	20:24698737-26432690	-0.141427659056776	0.209480588741155	0.499590053975236
MR-PCA	acetate	HMDB0000042	stearoyl sphingomyelin (d18:1/18:0)	HMDB0001348	met-d-Acetate	GCST90200335	20:32973832-34017690	0.613008475819078	0.481049525566922	0.202551913327965
MR-PCA	3-methyl-2-oxobutyrate	HMDB0000019	serine	HMDB0000187	GCST90199677	bioa_018	4:88953670-89453670	-0.142400520451968	0.0585299015265638	0.0149762299388802
MR-PCA	phosphoethanolamine	HMDB0000224	arginine	HMDB0000517	GCST90200281	M01638	1:21573292-22073292	-0.0853882260968064	0.108725782466961	0.432246054263278
MR-PCA	tyrosine	HMDB0000158	2-hydroxyglutarate	HMDB0059655	GCST90200427	GCST90199865	6:111308006-112158646	0.101792759068431	0.0991925380366974	0.304790781490043
MR-PCA	tyrosine	HMDB0000158	2-hydroxyglutarate	HMDB0059655	GCST90200427	GCST90199865	16:71156147-71656147	-0.0006522646799143	0.110906890867068	0.995307515038471
MR-PCA	pyruvate	HMDB0000243	urate	HMDB0000289	met-d-Pyruvate	GCST90200307	1:25486369-25986369	-0.241020212081916	0.533744244939501	0.651582399549228
MR-PCA	pyruvate	HMDB0000243	urate	HMDB0000289	met-d-Pyruvate	GCST90200307	1:154991807-156271079	-0.150046642623991	0.283699457072546	0.596879713199199
MR-PCA	pyruvate	HMDB0000243	urate	HMDB0000289	met-d-Pyruvate	GCST90200307	1:207429229-207929229	-0.396774535459744	0.497823879671937	0.425440644530216
MR-PCA	pyruvate	HMDB0000243	urate	HMDB0000289	met-d-Pyruvate	GCST90200307	2:27480940-28253616	0.50813263479942	0.426000677711785	0.232948605369376
MR-PCA	pyruvate	HMDB0000243	urate	HMDB0000289	met-d-Pyruvate	GCST90200307	2:60468043-60968043	-0.0018802473171006	0.367729198462356	0.99592033003058
MR-PCA	pyruvate	HMDB0000243	urate	HMDB0000289	met-d-Pyruvate	GCST90200307	2:173097338-173854224	-0.159506578712176	0.204448885474341	0.43528594824766
MR-PCA	pyruvate	HMDB0000243	urate	HMDB0000289	met-d-Pyruvate	GCST90200307	3:56611222-57111222	-0.0524081240816196	0.375575969030472	0.889022916643075
MR-PCA	pyruvate	HMDB0000243	urate	HMDB0000289	met-d-Pyruvate	GCST90200307	5:35956855-36456855	0.411583699829791	0.387889594186476	0.28865142661433
MR-PCA	pyruvate	HMDB0000243	urate	HMDB0000289	met-d-Pyruvate	GCST90200307	5:131157493-131957429	-0.146926158041944	0.419307058481829	0.726036799913557
MR-PCA	pyruvate	HMDB0000243	urate	HMDB0000289	met-d-Pyruvate	GCST90200307	7:50177982-50677982	-0.0830400633317222	0.401316066967631	0.836072837398644
MR-PCA	pyruvate	HMDB0000243	urate	HMDB0000289	met-d-Pyruvate	GCST90200307	8:106322270-106822270	-0.104915072263268	0.461400923461677	0.820125354944243
MR-PCA	pyruvate	HMDB0000243	urate	HMDB0000289	met-d-Pyruvate	GCST90200307	9:135611502-136391870	-0.155738758353993	0.220057679523159	0.479120460567409
MR-PCA	pyruvate	HMDB0000243	urate	HMDB0000289	met-d-Pyruvate	GCST90200307	10:2869150-3388009	-0.000700556689594	0.171455020791425	0.996739892429493
MR-PCA	pyruvate	HMDB0000243	urate	HMDB0000289	met-d-Pyruvate	GCST90200307	11:56961646-57461646	-0.0534362862069403	0.424840324045141	0.899906315476978
MR-PCA	pyruvate	HMDB0000243	urate	HMDB0000289	met-d-Pyruvate	GCST90200307	12:48145900-49077761	0.197198786102758	0.152186430219155	0.195054339370183
MR-PCA	pyruvate	HMDB0000243	urate	HMDB0000289	met-d-Pyruvate	GCST90200307	16:69379588-70929689	-0.526787634831006	0.268223940320755	0.0495319008959523
MR-PCA	pyruvate	HMDB0000243	urate	HMDB0000289	met-d-Pyruvate	GCST90200307	16:70994871-71494871	-0.293379585455529	0.427515411912971	0.492559699505743
MR-PCA	pyruvate	HMDB0000243	urate	HMDB0000289	met-d-Pyruvate	GCST90200307	16:87636490-88136490	-0.343228086791375	0.397755804882618	0.388186087825515
MR-PCA	pyruvate	HMDB0000243	urate	HMDB0000289	met-d-Pyruvate	GCST90200307	18:43532791-44032791	-0.0176903307068543	0.389191545733895	0.963745402409083
MR-PCA	pyruvate	HMDB0000243	urate	HMDB0000289	met-d-Pyruvate	GCST90200307	21:45449580-45972811	0.0310283785764617	0.260598711454686	0.905223272667524
MR-PCA	creatinine	HMDB0000562	guanidinoacetate	HMDB0000128	met-d-Creatinine	GCST90200384	1:62775942-63275942	-0.7186557264404	0.413046615387276	0.0818783133441866
MR-PCA	creatinine	HMDB0000562	guanidinoacetate	HMDB0000128	met-d-Creatinine	GCST90200384	1:78344069-78844069	0.491171373698184	0.489251965641554	0.315415657935326
MR-PCA	creatinine	HMDB0000562	guanidinoacetate	HMDB0000128	met-d-Creatinine	GCST90200384	1:113008681-113508681	0.182305792058215	0.334418284663621	0.585655160142968
MR-PCA	creatinine	HMDB0000562	guanidinoacetate	HMDB0000128	met-d-Creatinine	GCST90200384	1:150079982-151190625	0.94080421508179	0.347447442772659	0.0067739031004345
MR-PCA	creatinine	HMDB0000562	guanidinoacetate	HMDB0000128	met-d-Creatinine	GCST90200384	1:243202864-243702864	0.426297045207386	0.657787764937953	0.516935224031037
MR-PCA	creatinine	HMDB0000562	guanidinoacetate	HMDB0000128	met-d-Creatinine	GCST90200384	2:15538692-16038692	-0.698700817216483	0.369454382579436	0.0586017368151328
MR-PCA	creatinine	HMDB0000562	guanidinoacetate	HMDB0000128	met-d-Creatinine	GCST90200384	2:18426203-18926203	0.278623420354931	0.391436190244267	0.476589993182608
MR-PCA	creatinine	HMDB0000562	guanidinoacetate	HMDB0000128	met-d-Creatinine	GCST90200384	2:73303397-74097901	1.09368288492712	0.504695917350834	0.0302338219442574
MR-PCA	creatinine	HMDB0000562	guanidinoacetate	HMDB0000128	met-d-Creatinine	GCST90200384	2:121056440-121556440	0.190119412076822	0.299498596703808	0.525563866229421
MR-PCA	creatinine	HMDB0000562	guanidinoacetate	HMDB0000128	met-d-Creatinine	GCST90200384	2:148593372-149093372	-0.0981389066497995	0.567865883511148	0.862792466450159
MR-PCA	creatinine	HMDB0000562	guanidinoacetate	HMDB0000128	met-d-Creatinine	GCST90200384	2:176734544-177234544	0.18173977189193	0.371878609444925	0.625048971521877
MR-PCA	creatinine	HMDB0000562	guanidinoacetate	HMDB0000128	met-d-Creatinine	GCST90200384	2:211293055-211793055	1.26530319550151	0.315288430253217	5.99110496855682e-05
MR-PCA	creatinine	HMDB0000562	guanidinoacetate	HMDB0000128	met-d-Creatinine	GCST90200384	2:217394852-217894852	0.356156388440282	0.371689047648161	0.337956569009013
MR-PCA	creatinine	HMDB0000562	guanidinoacetate	HMDB0000128	met-d-Creatinine	GCST90200384	2:220108198-220608198	-0.25748527573788	0.43415538936946	0.553133167538587
MR-PCA	creatinine	HMDB0000562	guanidinoacetate	HMDB0000128	met-d-Creatinine	GCST90200384	3:38187471-38687471	0.670200247444732	0.388592963149486	0.0845843518599741
MR-PCA	creatinine	HMDB0000562	guanidinoacetate	HMDB0000128	met-d-Creatinine	GCST90200384	3:141462708-141962708	0.0152231631336369	0.42117821385509	0.971167353205347
MR-PCA	creatinine	HMDB0000562	guanidinoacetate	HMDB0000128	met-d-Creatinine	GCST90200384	3:185024780-185524780	-0.544482813871382	0.482346028281856	0.258972925203023
MR-PCA	creatinine	HMDB0000562	guanidinoacetate	HMDB0000128	met-d-Creatinine	GCST90200384	4:76880934-77664144	-0.503809722563359	0.236517392872588	0.0331619540404921
MR-PCA	creatinine	HMDB0000562	guanidinoacetate	HMDB0000128	met-d-Creatinine	GCST90200384	4:103323863-104102802	0.34448868136184	0.473074876667588	0.46649691525031
MR-PCA	creatinine	HMDB0000562	guanidinoacetate	HMDB0000128	met-d-Creatinine	GCST90200384	5:39144851-39644851	0.238792347737026	0.382369513270395	0.532294828988747
MR-PCA	creatinine	HMDB0000562	guanidinoacetate	HMDB0000128	met-d-Creatinine	GCST90200384	5:53045546-53835870	0.449518642185987	0.268822685797099	0.0944897691811462
MR-PCA	creatinine	HMDB0000562	guanidinoacetate	HMDB0000128	met-d-Creatinine	GCST90200384	5:176565124-177065124	-0.291011380637647	0.333313549645812	0.382616225686203
MR-PCA	creatinine	HMDB0000562	guanidinoacetate	HMDB0000128	met-d-Creatinine	GCST90200384	6:43556335-44056335	-0.0174263016610278	0.309610114044862	0.955115034738722
MR-PCA	creatinine	HMDB0000562	guanidinoacetate	HMDB0000128	met-d-Creatinine	GCST90200384	6:108750742-109250742	0.414319860554071	0.37230727634631	0.265775501486178
MR-PCA	creatinine	HMDB0000562	guanidinoacetate	HMDB0000128	met-d-Creatinine	GCST90200384	6:133547208-134047208	-0.766594008612316	0.377045883218707	0.0420365213350715
MR-PCA	creatinine	HMDB0000562	guanidinoacetate	HMDB0000128	met-d-Creatinine	GCST90200384	6:160418389-160927934	0.0133512438373929	0.269691273703732	0.960516328665384
MR-PCA	creatinine	HMDB0000562	guanidinoacetate	HMDB0000128	met-d-Creatinine	GCST90200384	7:1036567-1536567	0.0520480702489871	0.292619409935492	0.85882545865897
MR-PCA	creatinine	HMDB0000562	guanidinoacetate	HMDB0000128	met-d-Creatinine	GCST90200384	7:25488956-25988956	-0.516544482225934	0.418148488378897	0.216713842874111
MR-PCA	creatinine	HMDB0000562	guanidinoacetate	HMDB0000128	met-d-Creatinine	GCST90200384	7:76984640-77791673	0.705385019278179	0.490104414940833	0.150078409111952
MR-PCA	creatinine	HMDB0000562	guanidinoacetate	HMDB0000128	met-d-Creatinine	GCST90200384	7:128492221-128992221	0.345626503980052	0.410766839398603	0.400113952968774
MR-PCA	creatinine	HMDB0000562	guanidinoacetate	HMDB0000128	met-d-Creatinine	GCST90200384	7:151165041-151665041	0.116150408071191	0.287558254623693	0.68627186101978
MR-PCA	creatinine	HMDB0000562	guanidinoacetate	HMDB0000128	met-d-Creatinine	GCST90200384	8:8031142-9250941	0.176743508529294	0.396824197235716	0.656034333665861
MR-PCA	creatinine	HMDB0000562	guanidinoacetate	HMDB0000128	met-d-Creatinine	GCST90200384	8:9759952-10530228	0.498533986569148	0.491874458209	0.310802738670312
MR-PCA	creatinine	HMDB0000562	guanidinoacetate	HMDB0000128	met-d-Creatinine	GCST90200384	8:10561829-11945872	0.12758070994275	0.427156352085621	0.765188415364887
MR-PCA	creatinine	HMDB0000562	guanidinoacetate	HMDB0000128	met-d-Creatinine	GCST90200384	8:19609539-20109539	0.339759516809555	0.405345856581516	0.401920299057086
MR-PCA	creatinine	HMDB0000562	guanidinoacetate	HMDB0000128	met-d-Creatinine	GCST90200384	8:23527006-24027006	-0.307727151851148	0.426474694945024	0.470564936888173
MR-PCA	creatinine	HMDB0000562	guanidinoacetate	HMDB0000128	met-d-Creatinine	GCST90200384	8:30157389-30657389	0.228191691357935	0.372144352500158	0.539756941508453
MR-PCA	creatinine	HMDB0000562	guanidinoacetate	HMDB0000128	met-d-Creatinine	GCST90200384	8:144768354-145268354	-0.503942771098278	0.414300832392475	0.223844312249604
MR-PCA	creatinine	HMDB0000562	guanidinoacetate	HMDB0000128	met-d-Creatinine	GCST90200384	9:71184707-71684707	0.463266625100014	0.414934728253187	0.264216417469026
MR-PCA	creatinine	HMDB0000562	guanidinoacetate	HMDB0000128	met-d-Creatinine	GCST90200384	10:52398454-52898454	-0.836755590206087	0.410410952123562	0.0414676226021023
MR-PCA	creatinine	HMDB0000562	guanidinoacetate	HMDB0000128	met-d-Creatinine	GCST90200384	11:1928330-2428330	-0.434338353687825	0.34058477288952	0.202212850473764
MR-PCA	creatinine	HMDB0000562	guanidinoacetate	HMDB0000128	met-d-Creatinine	GCST90200384	11:2548804-3048804	0.216713344378948	0.261847860148898	0.40787964059549
MR-PCA	creatinine	HMDB0000562	guanidinoacetate	HMDB0000128	met-d-Creatinine	GCST90200384	11:30504837-31294673	-0.045406152000124	0.239012666695323	0.849329636756781
MR-PCA	creatinine	HMDB0000562	guanidinoacetate	HMDB0000128	met-d-Creatinine	GCST90200384	11:116373213-117240760	0.212742567264178	0.325154980777051	0.512931098964691
MR-PCA	creatinine	HMDB0000562	guanidinoacetate	HMDB0000128	met-d-Creatinine	GCST90200384	12:15092463-15592463	-0.302998294701987	0.407865039988723	0.457549119018172
MR-PCA	creatinine	HMDB0000562	guanidinoacetate	HMDB0000128	met-d-Creatinine	GCST90200384	15:41118334-41871842	-1.15706665621875	0.486619425307559	0.017417920653247
MR-PCA	creatinine	HMDB0000562	guanidinoacetate	HMDB0000128	met-d-Creatinine	GCST90200384	15:45400360-46179051	-1.07459862625642	0.277396953736833	0.0001071223310092
MR-PCA	creatinine	HMDB0000562	guanidinoacetate	HMDB0000128	met-d-Creatinine	GCST90200384	15:53700578-54200578	0.0769053318279584	0.46115416228376	0.86755332437873
MR-PCA	creatinine	HMDB0000562	guanidinoacetate	HMDB0000128	met-d-Creatinine	GCST90200384	15:76097375-76597375	-0.195164471095514	0.418636273150187	0.641078776717332
MR-PCA	creatinine	HMDB0000562	guanidinoacetate	HMDB0000128	met-d-Creatinine	GCST90200384	16:20142332-21335139	-0.16228665393704	0.231729882475366	0.483723220087162
MR-PCA	creatinine	HMDB0000562	guanidinoacetate	HMDB0000128	met-d-Creatinine	GCST90200384	16:89453424-89953424	0.654160509379193	0.457114322827203	0.152411461077408
MR-PCA	creatinine	HMDB0000562	guanidinoacetate	HMDB0000128	met-d-Creatinine	GCST90200384	17:19176536-19724875	-0.078382996087416	0.308088022362898	0.799173003389493
MR-PCA	creatinine	HMDB0000562	guanidinoacetate	HMDB0000128	met-d-Creatinine	GCST90200384	17:37200083-37954217	0.757391540950244	0.380716849439894	0.0466589698489625
MR-PCA	creatinine	HMDB0000562	guanidinoacetate	HMDB0000128	met-d-Creatinine	GCST90200384	17:58690466-59700441	-0.294755524306352	0.310475439960523	0.342433353864946
MR-PCA	creatinine	HMDB0000562	guanidinoacetate	HMDB0000128	met-d-Creatinine	GCST90200384	18:76910235-77410235	0.294108946320954	0.347352382891475	0.397153235957683
MR-PCA	creatinine	HMDB0000562	guanidinoacetate	HMDB0000128	met-d-Creatinine	GCST90200384	19:32940263-33709298	-1.26124902948456	0.35038973324639	0.0003187555164979
MR-PCA	creatinine	HMDB0000562	guanidinoacetate	HMDB0000128	met-d-Creatinine	GCST90200384	19:45162079-45662079	-0.225134148901356	0.399692434341093	0.573252079832882
MR-PCA	creatinine	HMDB0000562	guanidinoacetate	HMDB0000128	met-d-Creatinine	GCST90200384	20:32653904-33537782	-0.133006023553109	0.456212665189807	0.770635367393525
MR-PCA	creatinine	HMDB0000562	guanidinoacetate	HMDB0000128	met-d-Creatinine	GCST90200384	22:38345240-38845240	0.967194948010161	0.512706330359559	0.0592343162498141
MR-PCA	alanine	HMDB0000161	tyrosine	HMDB0000158	bioa_001	GCST90200427	1:206985954-207485954	0.0968309346599869	0.336218603474331	0.773346791351542
MR-PCA	alanine	HMDB0000161	tyrosine	HMDB0000158	bioa_001	GCST90200427	2:27143030-28594285	-0.694767974612912	0.3134571952002	0.0266594382717804
MR-PCA	alanine	HMDB0000161	tyrosine	HMDB0000158	bioa_001	GCST90200427	2:64958074-65458074	0.166994750819868	0.268595448013939	0.534117210786284
MR-PCA	alanine	HMDB0000161	tyrosine	HMDB0000158	bioa_001	GCST90200427	3:71155270-71655270	1.34961981017246	0.517949322213091	0.0091687109624166
MR-PCA	alanine	HMDB0000161	tyrosine	HMDB0000158	bioa_001	GCST90200427	4:88976422-89476422	0.781518036096703	0.366931891031172	0.0331821653796395
MR-PCA	alanine	HMDB0000161	tyrosine	HMDB0000158	bioa_001	GCST90200427	7:72732874-73232874	-0.522434761696354	0.430116309424117	0.224504944891844
MR-PCA	alanine	HMDB0000161	tyrosine	HMDB0000158	bioa_001	GCST90200427	8:145568681-146068681	-0.139873024234686	0.499642800703552	0.779518902820225
MR-PCA	alanine	HMDB0000161	tyrosine	HMDB0000158	bioa_001	GCST90200427	9:4040541-4540541	1.20879186328582	0.446350252325833	0.0067655585593379
MR-PCA	alanine	HMDB0000161	tyrosine	HMDB0000158	bioa_001	GCST90200427	12:46636543-47713425	0.199145518762245	0.188810687054909	0.291545864335971
MR-PCA	alanine	HMDB0000161	tyrosine	HMDB0000158	bioa_001	GCST90200427	12:56615040-57115040	0.577355409109644	0.264297593661724	0.0289262727664043
MR-PCA	alanine	HMDB0000161	tyrosine	HMDB0000158	bioa_001	GCST90200427	12:59727701-60227701	0.97626126393622	0.332648107327025	0.0033374463767406
MR-PCA	alanine	HMDB0000161	tyrosine	HMDB0000158	bioa_001	GCST90200427	14:75116447-75616447	-0.0194496294978631	0.508669759503563	0.969499310223777
MR-PCA	alanine	HMDB0000161	tyrosine	HMDB0000158	bioa_001	GCST90200427	16:69621701-70931491	0.128699731619603	0.229399166955939	0.574777332776296
MR-PCA	alanine	HMDB0000161	tyrosine	HMDB0000158	bioa_001	GCST90200427	17:40568584-41068584	0.18383608138733	0.537298832495534	0.732239011234835
MR-PCA	alanine	HMDB0000161	tyrosine	HMDB0000158	bioa_001	GCST90200427	22:18906543-19406543	0.627193999886367	0.462239644022067	0.174826031028567
MR-PCA	s-1-pyrroline-5-carboxylate	HMDB0001301	isoleucine	HMDB0000172	GCST90200381	M01125	8:144432748-145014955	-0.0005230318792641	0.0511071185688409	0.991834566526293
MR-PCA	thyroxine	HMDB0000248	1-(1-enyl-stearoyl)-2-arachidonoyl-gpe (p-18:0/20:4)*	HMDB0005779	GCST90200293	GCST90200058	2:234397317-234897317	-0.0594929501930016	0.140786587831962	0.672605070050153
MR-PCA	thyroxine	HMDB0000248	1-(1-enyl-stearoyl)-2-arachidonoyl-gpe (p-18:0/20:4)*	HMDB0005779	GCST90200293	GCST90200058	12:121166650-121666650	-0.0239975237637248	0.150156571696831	0.873025489502982
MR-PCA	caffeine	HMDB0001847	biliverdin	HMDB0001008	M00569	M02137	7:17037106-17537106	0.183173211914737	0.137528506600345	0.182895455136225
MR-PCA	caffeine	HMDB0001847	biliverdin	HMDB0001008	M00569	M02137	15:74777880-75277880	-0.014147610228543	0.160616502634994	0.929810575140652
MR-PCA	leucine	HMDB0000687	4-hydroxy-2-oxoglutaric acid	HMDB0002070	met-d-Leu	GCST90199897	2:27480940-28253616	0.653499003643224	0.376164129446925	0.0823393617494022
MR-PCA	leucine	HMDB0000687	4-hydroxy-2-oxoglutaric acid	HMDB0002070	met-d-Leu	GCST90199897	2:64975088-65475088	-0.0624805933717837	0.417059743078334	0.880912867531319
MR-PCA	leucine	HMDB0000687	4-hydroxy-2-oxoglutaric acid	HMDB0002070	met-d-Leu	GCST90199897	2:165251927-165751927	0.159059661466792	0.443213282501006	0.71968607963558
MR-PCA	leucine	HMDB0000687	4-hydroxy-2-oxoglutaric acid	HMDB0002070	met-d-Leu	GCST90199897	4:86953335-87453335	0.42433995368322	0.370404301994254	0.251955349322029
MR-PCA	leucine	HMDB0000687	4-hydroxy-2-oxoglutaric acid	HMDB0002070	met-d-Leu	GCST90199897	4:87663610-88163610	0.296162668194936	0.402549533222581	0.461902740214963
MR-PCA	leucine	HMDB0000687	4-hydroxy-2-oxoglutaric acid	HMDB0002070	met-d-Leu	GCST90199897	4:88670985-89475171	-0.0185674116384956	0.134142457988982	0.889911951994762
MR-PCA	leucine	HMDB0000687	4-hydroxy-2-oxoglutaric acid	HMDB0002070	met-d-Leu	GCST90199897	8:76204025-76704025	0.730872204647861	0.412901739384117	0.0767125667426349
MR-PCA	leucine	HMDB0000687	4-hydroxy-2-oxoglutaric acid	HMDB0002070	met-d-Leu	GCST90199897	12:56220625-57115338	0.0742676505996913	0.289568492385879	0.797582558292128
MR-PCA	leucine	HMDB0000687	4-hydroxy-2-oxoglutaric acid	HMDB0002070	met-d-Leu	GCST90199897	16:69315747-70908300	-0.488499780124405	0.232178664981865	0.035379999074809
MR-PCA	leucine	HMDB0000687	4-hydroxy-2-oxoglutaric acid	HMDB0002070	met-d-Leu	GCST90199897	16:71899923-72399923	-0.228417444620419	0.344587186245799	0.50741207616854
MR-PCA	leucine	HMDB0000687	4-hydroxy-2-oxoglutaric acid	HMDB0002070	met-d-Leu	GCST90199897	17:6935779-7435779	0.0836600599833575	0.314626867585564	0.790314325798912
MR-PCA	leucine	HMDB0000687	4-hydroxy-2-oxoglutaric acid	HMDB0002070	met-d-Leu	GCST90199897	19:49054215-49554215	0.445718862758067	0.315573919833546	0.157830110499239
MR-PCA	caffeine	HMDB0001847	creatinine	HMDB0000562	GCST90200436	met-d-Creatinine	15:56384745-56884745	0.0167691655060723	0.0303814123757477	0.580979341605051
MR-PCA	caffeine	HMDB0001847	creatinine	HMDB0000562	GCST90200436	met-d-Creatinine	15:57044800-57544800	-0.0532971637664906	0.0347891313567712	0.125520913057486
MR-PCA	urate	HMDB0000289	glycohyocholate	HMDB0000138	M01604	GCST90199935	4:9676051-10553081	-0.0414590989662229	0.0502833761293347	0.40965037251015
MR-PCA	tryptophan	HMDB0000929	glycine	HMDB0000123	bioa_020	M32338	2:27480940-27980940	-0.770624219562124	0.364239848037038	0.0343698695845402
MR-PCA	tryptophan	HMDB0000929	glycine	HMDB0000123	bioa_020	M32338	4:156560755-157060755	-0.195865446897412	0.148621741403518	0.187544213031311
MR-PCA	tryptophan	HMDB0000929	glycine	HMDB0000123	bioa_020	M32338	6:111336667-112095774	0.175500553116133	0.184748212210382	0.342140440047653
MR-PCA	spermidine	HMDB0001257	pantothenate	HMDB0000210	GCST90200423	M01508	1:247789451-248289451	-0.0449756169417057	0.135243524255589	0.739471853497062
MR-PCA	s-1-pyrroline-5-carboxylate	HMDB0001301	taurochenodeoxycholate	HMDB0000951	GCST90200381	M18494	8:144432748-145014955	-0.0489853054222387	0.0597588841153374	0.412378103287493
MR-PCA	tyrosine	HMDB0000158	ornithine	HMDB0000214	GCST90200427	GCST90200404	6:111308006-112158646	-0.0687363602899192	0.0962300355647529	0.475046537007053
MR-PCA	tyrosine	HMDB0000158	ornithine	HMDB0000214	GCST90200427	GCST90200404	16:71156147-71656147	0.137183506304207	0.107587343814619	0.202277519771573
MR-PCA	alpha-ketoglutaramate*	HMDB0001552	phenylalanine	HMDB0000159	GCST90199885	M00064	3:99879368-100379368	0.0773780663998466	0.0791487436592896	0.328258103453227
MR-PCA	citrulline	HMDB0000904	adenosine 5'-diphosphate (adp)	HMDB0001341	bioa_005	GCST90200355	2:211099261-211599261	0.438384938100711	0.223427473859639	0.0497519413838203
MR-PCA	citrulline	HMDB0000904	adenosine 5'-diphosphate (adp)	HMDB0001341	bioa_005	GCST90200355	8:10310878-10810878	0.018350405973556	0.286915009225528	0.949003958586446
MR-PCA	citrulline	HMDB0000904	adenosine 5'-diphosphate (adp)	HMDB0001341	bioa_005	GCST90200355	8:11437159-11937159	0.510377096778024	0.319681244365137	0.110373025663958
MR-PCA	citrulline	HMDB0000904	adenosine 5'-diphosphate (adp)	HMDB0001341	bioa_005	GCST90200355	9:133044244-133627617	0.0142996777184966	0.170741194925682	0.933254724520509
MR-PCA	citrulline	HMDB0000904	adenosine 5'-diphosphate (adp)	HMDB0001341	bioa_005	GCST90200355	10:97138579-97638579	0.589031283636491	0.355879884406446	0.0978959591672776
MR-PCA	citrulline	HMDB0000904	adenosine 5'-diphosphate (adp)	HMDB0001341	bioa_005	GCST90200355	17:9542768-10042768	0.0973835300291189	0.28273860939274	0.730523274357702
MR-PCA	5-oxoproline	HMDB0000267	citrate	HMDB0000094	GCST90200280	M01564	8:144861615-145802337	0.0234324858883523	0.038847421344555	0.546380419196744
MR-PCA	5-oxoproline	HMDB0000267	citrate	HMDB0000094	GCST90200280	M01564	12:56615338-57115338	-0.0904401008834991	0.186891209966244	0.628443760213161
MR-PCA	threonine	HMDB0000167	uridine	HMDB0000296	bioa_019	M00606	2:27191397-28253174	-0.0552059273125209	0.14223019515057	0.69790879345345
MR-PCA	threonine	HMDB0000167	uridine	HMDB0000296	bioa_019	M00606	6:126521687-127323798	-0.187928506165108	0.338822281123544	0.579132612329836
MR-PCA	threonine	HMDB0000167	uridine	HMDB0000296	bioa_019	M00606	8:74631674-75131674	0.204957381429487	0.202205398224525	0.310768960276179
MR-PCA	threonine	HMDB0000167	uridine	HMDB0000296	bioa_019	M00606	12:46636543-47464292	-0.172398305438414	0.162082191917735	0.287488451549816
MR-PCA	threonine	HMDB0000167	uridine	HMDB0000296	bioa_019	M00606	12:56615040-57115040	0.211085204159044	0.220039557503235	0.337404759176562
MR-PCA	threonine	HMDB0000167	uridine	HMDB0000296	bioa_019	M00606	12:59727701-60227701	-0.509562468475342	0.287326144593119	0.0761519127460047
MR-PCA	threonine	HMDB0000167	uridine	HMDB0000296	bioa_019	M00606	16:1654524-2154524	-0.244442198572028	0.229739808034348	0.287330586949484
MR-PCA	threonine	HMDB0000167	uridine	HMDB0000296	bioa_019	M00606	20:42792364-43292364	0.463179889382768	0.29351686802767	0.114557570476236
MR-PCA	n-acetylornithine	HMDB0003357	adenosine 5'-diphosphate (adp)	HMDB0001341	bioa_023	GCST90200355	2:72878681-74437061	0.0385028215687735	0.0319254252020156	0.227808326464029
MR-PCA	n-acetylornithine	HMDB0003357	adenosine 5'-diphosphate (adp)	HMDB0001341	bioa_023	GCST90200355	5:950573-1450573	0.555903779870345	0.314365420565984	0.0770047013550731
MR-PCA	n-acetylornithine	HMDB0003357	adenosine 5'-diphosphate (adp)	HMDB0001341	bioa_023	GCST90200355	17:37301988-37801988	0.642029072878128	0.392901038465083	0.102243473011325
MR-PCA	glutamate	HMDB0000148	arachidonate (20:4n6)	HMDB0001043	bioa_007	M01110	12:121174861-121674861	0.194631776141833	0.276807559520587	0.48197456490569
MR-PCA	pantothenate	HMDB0000210	glutamine	HMDB0000641	M01508	met-d-Gln	2:27200724-27700724	-0.341846811050525	0.0433814959423246	3.2734345303616e-15
MR-PCA	3-(4-hydroxyphenyl)lactate	HMDB0000755	phosphate	HMDB0001429	M32197	GCST90200393	17:79879970-80379970	0.0752429927502969	0.136249908923206	0.580782207637791
MR-PCA	flavin adenine dinucleotide (fad)	HMDB0001248	cysteine	HMDB0000574	GCST90200376	M31453	2:69949756-70738470	-0.0125490089337439	0.0467689981311293	0.788453813256751
MR-PCA	n-acetylornithine	HMDB0003357	biliverdin	HMDB0001008	bioa_023	M02137	2:72878681-74437061	-0.0267353987411289	0.0279726486567755	0.339188803352123
MR-PCA	n-acetylornithine	HMDB0003357	biliverdin	HMDB0001008	bioa_023	M02137	5:950573-1450573	-0.119678845000513	0.233091543804616	0.607642602885997
MR-PCA	n-acetylornithine	HMDB0003357	biliverdin	HMDB0001008	bioa_023	M02137	14:23348952-23848952	-0.119011713431488	0.252091003940283	0.636856685227915
MR-PCA	n-acetylornithine	HMDB0003357	biliverdin	HMDB0001008	bioa_023	M02137	17:37301988-37801988	0.629339994068811	0.346046536388272	0.0689637589041591
MR-PCA	serine	HMDB0000187	tyrosine	HMDB0000158	M32315	bioa_021	1:119966025-120466025	0.0381115030133143	0.0252856891815273	0.131750155459621
MR-PCA	serine	HMDB0000187	tyrosine	HMDB0000158	M32315	bioa_021	2:211323559-211823559	-0.149811838278308	0.0343555717123077	1.29690201571553e-05
MR-PCA	serine	HMDB0000187	tyrosine	HMDB0000158	M32315	bioa_021	7:55822010-56322010	-0.0279884655296085	0.0386583045927064	0.469068069490071
MR-PCA	5-methylthioadenosine (mta)	HMDB0001173	asparagine	HMDB0000168	GCST90200359	GCST90200452	2:211290507-211790507	0.238172825130512	0.107444379828819	0.0266430461517353
MR-PCA	5-methylthioadenosine (mta)	HMDB0001173	asparagine	HMDB0000168	GCST90200359	GCST90200452	6:149659491-150411114	-0.143195399149939	0.143118598052061	0.317050882191221
MR-PCA	5-methylthioadenosine (mta)	HMDB0001173	asparagine	HMDB0000168	GCST90200359	GCST90200452	6:160319068-160819068	-0.0348272699085088	0.108467311883855	0.748145676321036
MR-PCA	5-methylthioadenosine (mta)	HMDB0001173	asparagine	HMDB0000168	GCST90200359	GCST90200452	16:16009596-16509596	0.0626842113980896	0.0932818662268743	0.501591904447711
MR-PCA	aspartate	HMDB0000191	phosphoethanolamine	HMDB0000224	GCST90200370	GCST90200281	3:56598999-57098999	0.413882124657927	0.0809265187213425	3.14914167913182e-07
MR-PCA	aspartate	HMDB0000191	phosphoethanolamine	HMDB0000224	GCST90200370	GCST90200281	5:36388589-36888589	0.18994821410401	0.0854482987769312	0.0262184469233135
MR-PCA	adenosine	HMDB0000050	4-methyl-2-oxopentanoate	HMDB0000695	M00555	GCST90199655	1:109564880-110064880	0.0876943959634238	0.146192990586285	0.548603788502139
MR-PCA	adenosine	HMDB0000050	4-methyl-2-oxopentanoate	HMDB0000695	M00555	GCST90199655	6:96128415-96628415	-0.240837723297378	0.177065854225444	0.173779599413509
MR-PCA	beta-alanine	HMDB0000056	trans-urocanate	HMDB0000301	GCST90200361	GCST90200416	3:30500404-31000404	-0.164236010989511	0.0735200390878464	0.0254900155155411
MR-PCA	n-acetylglucosaminylasparagine	HMDB0000489	glycine	HMDB0000123	GCST90200316	met-d-Gly	4:178111987-178611987	-0.0484682482452966	0.0242338787541942	0.0454980773026464
MR-PCA	n-acetylglucosaminylasparagine	HMDB0000489	glycine	HMDB0000123	GCST90200316	met-d-Gly	6:167457759-167966043	0.0018280077822151	0.0097060016158205	0.850611791513346
MR-PCA	n-acetylglucosaminylasparagine	HMDB0000489	glycine	HMDB0000123	GCST90200316	met-d-Gly	14:94594947-95094947	-0.0374151152045092	0.0225223721037025	0.0966648113204675
MR-PCA	n-acetylglucosaminylasparagine	HMDB0000489	glycine	HMDB0000123	GCST90200316	met-d-Gly	17:64055051-64555051	0.0005820743949576	0.0252949789942361	0.981641131687115
MR-PCA	arginine	HMDB0000517	acetoacetate	HMDB0000060	GCST90200372	GCST90200318	6:131644358-132148208	0.188014670360911	0.103107842152406	0.0682313364560455
MR-PCA	arginine	HMDB0000517	acetoacetate	HMDB0000060	GCST90200372	GCST90200318	10:99896895-100396895	0.194069896616657	0.126086324428678	0.123759685623913
MR-PCA	leucine	HMDB0000687	5-oxoproline	HMDB0000267	bioa_011	M01494	2:27480940-27980940	-0.618972283600143	0.368474106957479	0.0929912285656554
MR-PCA	leucine	HMDB0000687	5-oxoproline	HMDB0000267	bioa_011	M01494	4:88972827-89472827	0.465618787478619	0.203471629651885	0.0221158646867455
MR-PCA	leucine	HMDB0000687	5-oxoproline	HMDB0000267	bioa_011	M01494	4:186893802-187393802	0.166165407913038	0.5216914557881	0.750095984524339
MR-PCA	leucine	HMDB0000687	5-oxoproline	HMDB0000267	bioa_011	M01494	11:116336283-116883862	-0.416760809332119	0.366935608061374	0.256045586890474
MR-PCA	leucine	HMDB0000687	5-oxoproline	HMDB0000267	bioa_011	M01494	15:58477325-58977325	0.402680010878228	0.380543839670237	0.28997802231422
MR-PCA	leucine	HMDB0000687	5-oxoproline	HMDB0000267	bioa_011	M01494	16:70059237-70559237	0.26416553709169	0.32651809289414	0.418493302533408
MR-PCA	arginine	HMDB0000517	asparagine	HMDB0000168	bioa_002	bioa_003	2:24182937-24682937	0.16684367866851	0.160422413273603	0.298327248319688
MR-PCA	arginine	HMDB0000517	asparagine	HMDB0000168	bioa_002	bioa_003	2:211333022-211833022	0.270921225923357	0.105301710673147	0.0100876759032682
MR-PCA	arginine	HMDB0000517	asparagine	HMDB0000168	bioa_002	bioa_003	2:219037276-219788019	0.0273202981140226	0.142138635983372	0.847578644986549
MR-PCA	arginine	HMDB0000517	asparagine	HMDB0000168	bioa_002	bioa_003	4:144583533-145083533	0.0288708519451737	0.118032513984768	0.806765514394467
MR-PCA	arginine	HMDB0000517	asparagine	HMDB0000168	bioa_002	bioa_003	5:177386199-177886199	0.0657172962208596	0.122523843822922	0.591707473358759
MR-PCA	arginine	HMDB0000517	asparagine	HMDB0000168	bioa_002	bioa_003	6:131339506-132265729	-0.13443153271141	0.0695833864976046	0.0533658386739359
MR-PCA	arginine	HMDB0000517	asparagine	HMDB0000168	bioa_002	bioa_003	6:135177817-135677817	-0.163972352661402	0.154770686521753	0.289393274684387
MR-PCA	arginine	HMDB0000517	asparagine	HMDB0000168	bioa_002	bioa_003	6:139590693-140090693	-0.0736667610808731	0.122096429028205	0.546276527369133
MR-PCA	arginine	HMDB0000517	asparagine	HMDB0000168	bioa_002	bioa_003	10:99898951-100398951	0.259377230062651	0.174826483505485	0.137907995265723
MR-PCA	arginine	HMDB0000517	asparagine	HMDB0000168	bioa_002	bioa_003	12:46680313-47435518	0.725179080983913	0.135154891198792	8.0707040149217e-08
MR-PCA	arginine	HMDB0000517	asparagine	HMDB0000168	bioa_002	bioa_003	16:68076200-68576200	-0.105973092492682	0.147314755860557	0.471916001066093
MR-PCA	arginine	HMDB0000517	asparagine	HMDB0000168	bioa_002	bioa_003	19:12757458-13257458	-0.130498636514787	0.0854563416411393	0.126741217516233
MR-PCA	4-methyl-2-oxopentanoate	HMDB0000695	glutamine	HMDB0000641	GCST90199655	met-d-Gln	4:88953670-89453670	-0.0372646991432895	0.0265373340535193	0.160248368324756
MR-PCA	tryptophan	HMDB0000929	glycochenodeoxycholate	HMDB0000637	bioa_020	GCST90200342	4:156560755-157060755	-0.074636896551613	0.144706196753418	0.606006458557552
MR-PCA	tryptophan	HMDB0000929	glycochenodeoxycholate	HMDB0000637	bioa_020	GCST90200342	6:111336667-112095774	0.0185745793541702	0.169745899536703	0.912864778181055
MR-PCA	tyrosine	HMDB0000158	alpha-tocopherol	HMDB0001893	met-d-Tyr	GCST90200302	2:211293055-211793055	-0.0852505540051872	0.440245989011418	0.846455426355727
MR-PCA	tyrosine	HMDB0000158	alpha-tocopherol	HMDB0001893	met-d-Tyr	GCST90200302	3:135701113-136607693	-0.314818203994263	0.402832513378922	0.434501770800166
MR-PCA	tyrosine	HMDB0000158	alpha-tocopherol	HMDB0001893	met-d-Tyr	GCST90200302	3:186140627-186640627	-0.442075545190336	0.424650711128395	0.29786007827071
MR-PCA	tyrosine	HMDB0000158	alpha-tocopherol	HMDB0001893	met-d-Tyr	GCST90200302	4:99789651-100289651	-0.0234133694179921	0.416208866846428	0.95513954800751
MR-PCA	tyrosine	HMDB0000158	alpha-tocopherol	HMDB0001893	met-d-Tyr	GCST90200302	4:124511762-125011762	0.113972595692715	0.520702640059432	0.826741728401639
MR-PCA	tyrosine	HMDB0000158	alpha-tocopherol	HMDB0001893	met-d-Tyr	GCST90200302	5:89941256-90441256	-0.61367448638946	0.408042048763902	0.132594464072975
MR-PCA	tyrosine	HMDB0000158	alpha-tocopherol	HMDB0001893	met-d-Tyr	GCST90200302	6:43031486-43531486	0.163235999530517	0.404077437854639	0.686233256863215
MR-PCA	tyrosine	HMDB0000158	alpha-tocopherol	HMDB0001893	met-d-Tyr	GCST90200302	6:110683901-112778738	0.0150640698131997	0.0969697536488707	0.87654687455766
MR-PCA	tyrosine	HMDB0000158	alpha-tocopherol	HMDB0001893	met-d-Tyr	GCST90200302	7:25715759-26215759	-0.145334981797392	0.420111457585019	0.729384901295652
MR-PCA	tyrosine	HMDB0000158	alpha-tocopherol	HMDB0001893	met-d-Tyr	GCST90200302	7:27916442-28416442	-0.705080213977806	0.434381788243856	0.10455074353892
MR-PCA	tyrosine	HMDB0000158	alpha-tocopherol	HMDB0001893	met-d-Tyr	GCST90200302	8:126236230-126736230	1.08698970498081	0.322024507793713	0.0007368503576376
MR-PCA	tyrosine	HMDB0000158	alpha-tocopherol	HMDB0001893	met-d-Tyr	GCST90200302	9:21884651-22384651	0.595983491872288	0.377497894647673	0.114388128725539
MR-PCA	tyrosine	HMDB0000158	alpha-tocopherol	HMDB0001893	met-d-Tyr	GCST90200302	10:64760672-65511176	0.192994472907668	0.393927638311705	0.624187915299566
MR-PCA	tyrosine	HMDB0000158	alpha-tocopherol	HMDB0001893	met-d-Tyr	GCST90200302	11:8005408-8505408	-0.245834036479249	0.300745122301527	0.413690428216047
MR-PCA	tyrosine	HMDB0000158	alpha-tocopherol	HMDB0001893	met-d-Tyr	GCST90200302	11:61320783-61820783	-1.16966815262642	0.415984596223798	0.0049264144217747
MR-PCA	tyrosine	HMDB0000158	alpha-tocopherol	HMDB0001893	met-d-Tyr	GCST90200302	12:21081549-21581549	-0.676598291883774	0.326650142756276	0.0383285245879378
MR-PCA	tyrosine	HMDB0000158	alpha-tocopherol	HMDB0001893	met-d-Tyr	GCST90200302	12:46690648-47449549	-0.321560152108623	0.38417955907167	0.402589844940351
MR-PCA	tyrosine	HMDB0000158	alpha-tocopherol	HMDB0001893	met-d-Tyr	GCST90200302	12:56615040-57115040	0.0038123327737666	0.298091730223022	0.989796031777887
MR-PCA	tyrosine	HMDB0000158	alpha-tocopherol	HMDB0001893	met-d-Tyr	GCST90200302	12:59740603-60240603	0.244327232984132	0.484158344111363	0.6138094374072
MR-PCA	tyrosine	HMDB0000158	alpha-tocopherol	HMDB0001893	met-d-Tyr	GCST90200302	12:121174574-121674574	-0.181858628963674	0.256563880427957	0.478433719312567
MR-PCA	tyrosine	HMDB0000158	alpha-tocopherol	HMDB0001893	met-d-Tyr	GCST90200302	12:122076812-122576812	0.430975622428239	0.377819309586227	0.253997942174357
MR-PCA	tyrosine	HMDB0000158	alpha-tocopherol	HMDB0001893	met-d-Tyr	GCST90200302	14:102441854-102941854	-0.169655134810014	0.55177713468351	0.758485351982627
MR-PCA	tyrosine	HMDB0000158	alpha-tocopherol	HMDB0001893	met-d-Tyr	GCST90200302	16:70194094-72795019	0.0595217476456409	0.132630053992676	0.653590193517369
MR-PCA	tyrosine	HMDB0000158	alpha-tocopherol	HMDB0001893	met-d-Tyr	GCST90200302	16:79505446-80005446	0.527781048463763	0.440207221733764	0.230552158310264
MR-PCA	tyrosine	HMDB0000158	alpha-tocopherol	HMDB0001893	met-d-Tyr	GCST90200302	19:45175460-45675460	-0.480577851698291	0.359266427684945	0.181005914199911
MR-PCA	tyrosine	HMDB0000158	alpha-tocopherol	HMDB0001893	met-d-Tyr	GCST90200302	20:42792364-43292364	-0.0046084909429288	0.335050161510299	0.989025739264064
MR-PCA	tyrosine	HMDB0000158	alpha-tocopherol	HMDB0001893	met-d-Tyr	GCST90200302	22:31926825-32426825	0.403156310806818	0.517223662907104	0.435707477122593
MR-PCA	tyrosine	HMDB0000158	alpha-tocopherol	HMDB0001893	met-d-Tyr	GCST90200302	22:44074855-44574855	-0.240568843890857	0.440874645247479	0.585297824571216
MR-PCA	1-methylxanthine	HMDB0010738	uridine	HMDB0000296	M34389	GCST90200407	8:18010431-18510431	0.0177162905165748	0.0561435065689416	0.752341294908739
MR-PCA	choline phosphate	HMDB0001565	cystine	HMDB0000192	GCST90200363	GCST90200382	1:21573292-22142120	-0.0272092225721812	0.0614967446880941	0.658163746791413
MR-PCA	choline phosphate	HMDB0001565	cystine	HMDB0000192	GCST90200363	GCST90200382	22:24245541-24745541	0.0124794655273525	0.125690808829532	0.920910386070328
MR-PCA	bilirubin (z,z)	HMDB0000054	n-palmitoyl-sphinganine (d18:0/16:0)	HMDB11760	M27716	GCST90200064	2:234140469-234918570	0.0217029057840238	0.0344733189349686	0.528984720105956
MR-PCA	pyruvate	HMDB0000243	isoleucine	HMDB0000172	met-d-Pyruvate	met-d-Ile	1:25486369-25986369	-0.111996437031873	0.155957255300056	0.472681667265226
MR-PCA	pyruvate	HMDB0000243	isoleucine	HMDB0000172	met-d-Pyruvate	met-d-Ile	1:154991807-156271079	-0.208414784834825	0.0817732725866938	0.0108128130878232
MR-PCA	pyruvate	HMDB0000243	isoleucine	HMDB0000172	met-d-Pyruvate	met-d-Ile	1:207429229-207929229	0.227726689123836	0.128420517641548	0.0761808336736833
MR-PCA	pyruvate	HMDB0000243	isoleucine	HMDB0000172	met-d-Pyruvate	met-d-Ile	2:27480940-28253616	1.11815431130862	0.120225317094143	1.39800434297065e-20
MR-PCA	pyruvate	HMDB0000243	isoleucine	HMDB0000172	met-d-Pyruvate	met-d-Ile	2:60468043-60968043	-0.0229611126447156	0.113228015730475	0.839301912686104
MR-PCA	pyruvate	HMDB0000243	isoleucine	HMDB0000172	met-d-Pyruvate	met-d-Ile	2:173097338-173854224	0.0186783635496933	0.0542879753566643	0.730800571690835
MR-PCA	pyruvate	HMDB0000243	isoleucine	HMDB0000172	met-d-Pyruvate	met-d-Ile	3:56611222-57111222	0.058160482141833	0.0992666996431032	0.557941885812551
MR-PCA	pyruvate	HMDB0000243	isoleucine	HMDB0000172	met-d-Pyruvate	met-d-Ile	5:35956855-36456855	-0.302003258046097	0.104796637713531	0.0039540694372508
MR-PCA	pyruvate	HMDB0000243	isoleucine	HMDB0000172	met-d-Pyruvate	met-d-Ile	5:131157493-131957429	0.136388171027379	0.12338264538709	0.268982811626176
MR-PCA	pyruvate	HMDB0000243	isoleucine	HMDB0000172	met-d-Pyruvate	met-d-Ile	7:50177982-50677982	0.15677578021979	0.106359993454694	0.14047868034511
MR-PCA	pyruvate	HMDB0000243	isoleucine	HMDB0000172	met-d-Pyruvate	met-d-Ile	8:106322270-106822270	0.119290787848099	0.115226940973187	0.300543676099572
MR-PCA	pyruvate	HMDB0000243	isoleucine	HMDB0000172	met-d-Pyruvate	met-d-Ile	9:135611502-136391870	0.214922069560204	0.05977050268338	0.0003234108300334
MR-PCA	pyruvate	HMDB0000243	isoleucine	HMDB0000172	met-d-Pyruvate	met-d-Ile	10:2869150-3388009	0.0289418720739837	0.0373915631448374	0.438918104292318
MR-PCA	pyruvate	HMDB0000243	isoleucine	HMDB0000172	met-d-Pyruvate	met-d-Ile	11:56961646-57461646	0.0382520957877309	0.126232621364399	0.761868058417355
MR-PCA	pyruvate	HMDB0000243	isoleucine	HMDB0000172	met-d-Pyruvate	met-d-Ile	12:48145900-49077761	-0.020273937671651	0.0396124081388373	0.6087855624775
MR-PCA	pyruvate	HMDB0000243	isoleucine	HMDB0000172	met-d-Pyruvate	met-d-Ile	16:70994871-71494871	-0.401043208934453	0.129133402728428	0.0018986101478677
MR-PCA	pyruvate	HMDB0000243	isoleucine	HMDB0000172	met-d-Pyruvate	met-d-Ile	16:87636490-88136490	-0.104682616632677	0.10608993540374	0.323772732525567
MR-PCA	pyruvate	HMDB0000243	isoleucine	HMDB0000172	met-d-Pyruvate	met-d-Ile	18:43532791-44032791	0.157389593180118	0.141845773531213	0.267178960022483
MR-PCA	pyruvate	HMDB0000243	isoleucine	HMDB0000172	met-d-Pyruvate	met-d-Ile	21:45449580-45972811	-0.023858883841251	0.0660410875117696	0.717895126148917
MR-PCA	cystine	HMDB0000192	paraxanthine	HMDB0001860	M31454	M18254	22:24745202-25245202	0.0499810236254037	0.0643256662242258	0.437158944878692
MR-PCA	histidine	HMDB0000177	creatine	HMDB0000064	met-d-His	GCST90200323	1:168963261-169463261	-0.146822424128614	0.527798550222605	0.780875025401719
MR-PCA	histidine	HMDB0000177	creatine	HMDB0000064	met-d-His	GCST90200323	2:27491237-27991237	-0.27880585310388	0.474153997049539	0.556527617306181
MR-PCA	histidine	HMDB0000177	creatine	HMDB0000064	met-d-His	GCST90200323	2:211290507-212074453	-2.74625648998676	0.231445419146938	1.7845400084159e-32
MR-PCA	histidine	HMDB0000177	creatine	HMDB0000064	met-d-His	GCST90200323	3:148408762-149190142	0.0678933386803737	0.25456439783444	0.789697087441263
MR-PCA	histidine	HMDB0000177	creatine	HMDB0000064	met-d-His	GCST90200323	6:134622121-135122121	0.177856820877019	0.372319332794826	0.632863982163337
MR-PCA	histidine	HMDB0000177	creatine	HMDB0000064	met-d-His	GCST90200323	11:8005408-8505408	0.527634636295692	0.330373998658164	0.110247247965178
MR-PCA	histidine	HMDB0000177	creatine	HMDB0000064	met-d-His	GCST90200323	12:46932531-47432531	0.143267022092313	0.431941746978813	0.740129884180911
MR-PCA	histidine	HMDB0000177	creatine	HMDB0000064	met-d-His	GCST90200323	12:56610020-57110020	0.182372176942771	0.329284629835065	0.579685902969795
MR-PCA	histidine	HMDB0000177	creatine	HMDB0000064	met-d-His	GCST90200323	12:95659569-96755187	0.0102312896779084	0.110964961716404	0.926536845384837
MR-PCA	histidine	HMDB0000177	creatine	HMDB0000064	met-d-His	GCST90200323	14:21241151-21765620	0.266385851653228	0.209872961431047	0.204344106347803
MR-PCA	histidine	HMDB0000177	creatine	HMDB0000064	met-d-His	GCST90200323	14:24625832-25125832	0.0774188582321898	0.331441981394149	0.815309556233528
MR-PCA	histidine	HMDB0000177	creatine	HMDB0000064	met-d-His	GCST90200323	14:94599201-95099201	-0.661356157821396	0.352078382183415	0.0603217581511392
MR-PCA	histidine	HMDB0000177	creatine	HMDB0000064	met-d-His	GCST90200323	15:43028726-45092210	-0.105088788385104	0.437669641003435	0.810245104495494
MR-PCA	histidine	HMDB0000177	creatine	HMDB0000064	met-d-His	GCST90200323	20:38915692-39415692	0.93912904194117	0.388329675283419	0.0155897511890344
MR-PCA	mannose	HMDB0000169	kynurenine	HMDB0000684	GCST90200435	GCST90199636	2:27176853-28662558	0.0254219757358842	0.0629340531593496	0.686252233763217
MR-PCA	mannose	HMDB0000169	kynurenine	HMDB0000684	GCST90200435	GCST90199636	12:22996345-23496345	0.0776968102641681	0.109770563514731	0.479062646130618
MR-PCA	citrate	HMDB0000094	2-hydroxyglutarate	HMDB0059655	GCST90200304	M37253	5:14503745-15117020	-0.223241429203587	0.134683908112601	0.0974141520565775
MR-PCA	citrate	HMDB0000094	2-hydroxyglutarate	HMDB0059655	GCST90200304	M37253	17:6357018-6961881	0.0867598980725933	0.0844814201291769	0.304434512373307
MR-PCA	citrate	HMDB0000094	2-hydroxyglutarate	HMDB0059655	GCST90200304	M37253	22:19003274-19503274	0.157399545198844	0.1324067801597	0.234535129661186
MR-PCA	s-1-pyrroline-5-carboxylate	HMDB0001301	tryptophan	HMDB0000929	GCST90200381	GCST90200441	1:18949448-19449448	0.143526888602188	0.0789046251220467	0.0689126375622274
MR-PCA	s-1-pyrroline-5-carboxylate	HMDB0001301	tryptophan	HMDB0000929	GCST90200381	GCST90200441	8:144432748-145014955	-0.0446565322953	0.0411645864102229	0.277997450576713
MR-PCA	5-methylthioadenosine (mta)	HMDB0001173	alanine	HMDB0000161	GCST90200359	M32339	6:149659491-150411114	0.151641097213267	0.159590403018159	0.342016062147173
MR-PCA	creatinine	HMDB0000562	hypoxanthine	HMDB0000157	met-d-Creatinine	M03127	1:62775942-63275942	-1.56113272263002	0.561638560604716	0.0054425242876718
MR-PCA	creatinine	HMDB0000562	hypoxanthine	HMDB0000157	met-d-Creatinine	M03127	1:78344069-78844069	-0.429427026427638	0.616425343351537	0.486027633916982
MR-PCA	creatinine	HMDB0000562	hypoxanthine	HMDB0000157	met-d-Creatinine	M03127	1:150079982-151190625	-0.195633301381657	0.46310121762488	0.672702589721808
MR-PCA	creatinine	HMDB0000562	hypoxanthine	HMDB0000157	met-d-Creatinine	M03127	1:212502129-213002129	-0.166557095523944	0.517113332761192	0.747384422710643
MR-PCA	creatinine	HMDB0000562	hypoxanthine	HMDB0000157	met-d-Creatinine	M03127	2:15538692-16038692	-0.884547669641566	0.545249166496029	0.104743074674057
MR-PCA	creatinine	HMDB0000562	hypoxanthine	HMDB0000157	met-d-Creatinine	M03127	2:18426203-18926203	0.852427013886295	0.556110390276422	0.125315830383105
MR-PCA	creatinine	HMDB0000562	hypoxanthine	HMDB0000157	met-d-Creatinine	M03127	2:54331356-54831356	-0.470833932634907	0.573451564299485	0.41161627307296
MR-PCA	creatinine	HMDB0000562	hypoxanthine	HMDB0000157	met-d-Creatinine	M03127	2:73303397-74097901	0.002419591089734	0.594695007640792	0.996753715731833
MR-PCA	creatinine	HMDB0000562	hypoxanthine	HMDB0000157	met-d-Creatinine	M03127	2:121056440-121556440	0.322951511328436	0.480324862200048	0.501354160806184
MR-PCA	creatinine	HMDB0000562	hypoxanthine	HMDB0000157	met-d-Creatinine	M03127	2:176734544-177234544	-0.546088853964307	0.452946699748354	0.227957866291543
MR-PCA	creatinine	HMDB0000562	hypoxanthine	HMDB0000157	met-d-Creatinine	M03127	2:211293055-211793055	-0.0122533263875446	0.474788997512067	0.979410528037836
MR-PCA	creatinine	HMDB0000562	hypoxanthine	HMDB0000157	met-d-Creatinine	M03127	2:217394852-217894852	0.250949809612424	0.629698694494892	0.690244243415135
MR-PCA	creatinine	HMDB0000562	hypoxanthine	HMDB0000157	met-d-Creatinine	M03127	2:220108198-220608198	-0.11884641856941	0.577174823113778	0.836860739267793
MR-PCA	creatinine	HMDB0000562	hypoxanthine	HMDB0000157	met-d-Creatinine	M03127	3:38187471-38687471	-0.581958522240222	0.584505997326026	0.319424284837367
MR-PCA	creatinine	HMDB0000562	hypoxanthine	HMDB0000157	met-d-Creatinine	M03127	3:121465319-121965319	0.040874141920651	0.683702960737694	0.952328083508745
MR-PCA	creatinine	HMDB0000562	hypoxanthine	HMDB0000157	met-d-Creatinine	M03127	3:141462708-141962708	0.0042452936879359	0.526749126635545	0.993569580946016
MR-PCA	creatinine	HMDB0000562	hypoxanthine	HMDB0000157	met-d-Creatinine	M03127	3:185024780-185524780	-0.257383927946829	0.649327046572963	0.691820545486456
MR-PCA	creatinine	HMDB0000562	hypoxanthine	HMDB0000157	met-d-Creatinine	M03127	4:76880934-77664144	0.237980363893843	0.274830234378846	0.386535296955653
MR-PCA	creatinine	HMDB0000562	hypoxanthine	HMDB0000157	met-d-Creatinine	M03127	4:103323863-104102802	0.410605875781566	0.526450563245602	0.435419457622876
MR-PCA	creatinine	HMDB0000562	hypoxanthine	HMDB0000157	met-d-Creatinine	M03127	5:39144851-39644851	0.0021385969484516	0.443394967504962	0.996151632300665
MR-PCA	creatinine	HMDB0000562	hypoxanthine	HMDB0000157	met-d-Creatinine	M03127	5:53045546-53835870	0.205606884814618	0.374660277914002	0.583154939583432
MR-PCA	creatinine	HMDB0000562	hypoxanthine	HMDB0000157	met-d-Creatinine	M03127	5:176565124-177065124	0.319935362538333	0.382733287503867	0.403198509517087
MR-PCA	creatinine	HMDB0000562	hypoxanthine	HMDB0000157	met-d-Creatinine	M03127	6:43556335-44056335	-0.777709750158774	0.483198524328813	0.107506274908567
MR-PCA	creatinine	HMDB0000562	hypoxanthine	HMDB0000157	met-d-Creatinine	M03127	6:108750742-109250742	0.529344846984983	0.536824552059663	0.324100353497772
MR-PCA	creatinine	HMDB0000562	hypoxanthine	HMDB0000157	met-d-Creatinine	M03127	6:133547208-134047208	-0.262684698424314	0.50447617169747	0.602570311033789
MR-PCA	creatinine	HMDB0000562	hypoxanthine	HMDB0000157	met-d-Creatinine	M03127	6:160418389-160927934	-0.300583899265452	0.294755555833585	0.307835902862802
MR-PCA	creatinine	HMDB0000562	hypoxanthine	HMDB0000157	met-d-Creatinine	M03127	7:25488956-25988956	-0.012064428060399	0.509113960136707	0.981094370202361
MR-PCA	creatinine	HMDB0000562	hypoxanthine	HMDB0000157	met-d-Creatinine	M03127	7:76984640-77791673	1.27072693669753	0.589541141832336	0.0311265733010889
MR-PCA	creatinine	HMDB0000562	hypoxanthine	HMDB0000157	met-d-Creatinine	M03127	7:128492221-128992221	1.46720578315858	0.60884945683507	0.0159612415607506
MR-PCA	creatinine	HMDB0000562	hypoxanthine	HMDB0000157	met-d-Creatinine	M03127	7:151165041-151665041	0.0116029070049208	0.310774824536312	0.970217568185597
MR-PCA	creatinine	HMDB0000562	hypoxanthine	HMDB0000157	met-d-Creatinine	M03127	7:155370831-155870831	-0.271888591689528	0.447875850835221	0.54380949768729
MR-PCA	creatinine	HMDB0000562	hypoxanthine	HMDB0000157	met-d-Creatinine	M03127	8:8031142-9250941	-0.740205974550345	0.455648945141768	0.104267145183655
MR-PCA	creatinine	HMDB0000562	hypoxanthine	HMDB0000157	met-d-Creatinine	M03127	8:10561829-11945872	-0.190169239120394	0.4868004997587	0.696055014434586
MR-PCA	creatinine	HMDB0000562	hypoxanthine	HMDB0000157	met-d-Creatinine	M03127	8:19609539-20109539	-0.0085058976139185	0.496428371510566	0.98632956391882
MR-PCA	creatinine	HMDB0000562	hypoxanthine	HMDB0000157	met-d-Creatinine	M03127	8:23527006-24027006	-0.300894201046063	0.541992320741285	0.578783024947728
MR-PCA	creatinine	HMDB0000562	hypoxanthine	HMDB0000157	met-d-Creatinine	M03127	9:71184707-71684707	-0.103625396617863	0.476252606332895	0.827752516494124
MR-PCA	creatinine	HMDB0000562	hypoxanthine	HMDB0000157	met-d-Creatinine	M03127	10:52398454-52898454	0.632317805953737	0.546058559979536	0.246877493526223
MR-PCA	creatinine	HMDB0000562	hypoxanthine	HMDB0000157	met-d-Creatinine	M03127	11:15629946-16129946	0.139989296611856	0.58384615240087	0.810507895052968
MR-PCA	creatinine	HMDB0000562	hypoxanthine	HMDB0000157	met-d-Creatinine	M03127	11:30504837-31294673	-0.0827475075666311	0.458425114924214	0.856757016103368
MR-PCA	creatinine	HMDB0000562	hypoxanthine	HMDB0000157	met-d-Creatinine	M03127	11:116373213-117240760	-0.62410404365002	0.358554934737225	0.0817520914119518
MR-PCA	creatinine	HMDB0000562	hypoxanthine	HMDB0000157	met-d-Creatinine	M03127	15:41118334-41871842	0.0385192409906153	0.509022713702422	0.93967931169195
MR-PCA	creatinine	HMDB0000562	hypoxanthine	HMDB0000157	met-d-Creatinine	M03127	15:45400360-46179051	0.159686820221345	0.329939263300213	0.628394006796564
MR-PCA	creatinine	HMDB0000562	hypoxanthine	HMDB0000157	met-d-Creatinine	M03127	15:53700578-54200578	-0.246151811122636	0.522481896375689	0.637554852098426
MR-PCA	creatinine	HMDB0000562	hypoxanthine	HMDB0000157	met-d-Creatinine	M03127	15:76097375-76597375	-0.696090535548226	0.513996287090729	0.17564976722711
MR-PCA	creatinine	HMDB0000562	hypoxanthine	HMDB0000157	met-d-Creatinine	M03127	16:20142332-21335139	-0.0640229555461454	0.275757802215353	0.81640522681224
MR-PCA	creatinine	HMDB0000562	hypoxanthine	HMDB0000157	met-d-Creatinine	M03127	16:89453424-89953424	-0.321071074107155	0.584951316381152	0.583084289673084
MR-PCA	creatinine	HMDB0000562	hypoxanthine	HMDB0000157	met-d-Creatinine	M03127	17:19176536-19724875	-0.777846642008368	0.665833201155234	0.24271380779795
MR-PCA	creatinine	HMDB0000562	hypoxanthine	HMDB0000157	met-d-Creatinine	M03127	17:37200083-37954217	0.484133140028983	0.441411857780494	0.272736146032886
MR-PCA	creatinine	HMDB0000562	hypoxanthine	HMDB0000157	met-d-Creatinine	M03127	17:58690466-59700441	0.107546618225204	0.351297939404183	0.759497474655506
MR-PCA	creatinine	HMDB0000562	hypoxanthine	HMDB0000157	met-d-Creatinine	M03127	19:32940263-33709298	0.013808486749621	0.496286547791656	0.977802829736388
MR-PCA	creatinine	HMDB0000562	hypoxanthine	HMDB0000157	met-d-Creatinine	M03127	20:32653904-33537782	0.330351762545245	0.56051220167553	0.555609882422581
MR-PCA	creatinine	HMDB0000562	hypoxanthine	HMDB0000157	met-d-Creatinine	M03127	22:38345240-38845240	-0.0635453121336947	0.540528776789836	0.90641520227812
MR-PCA	phenylalanine	HMDB0000159	uridine	HMDB0000296	GCST90200396	M00606	12:103005621-103594137	-0.0099495452125456	0.104650519615118	0.924256036520472
MR-PCA	thyroxine	HMDB0000248	kynurenate	HMDB0000715	GCST90200293	GCST90200454	2:234397317-234897317	0.0769694729988655	0.140896262478656	0.584870249149447
MR-PCA	thyroxine	HMDB0000248	kynurenate	HMDB0000715	GCST90200293	GCST90200454	12:121166650-121666650	-0.0643260618527065	0.150270389424511	0.668601047763525
MR-PCA	n-acetylglucosaminylasparagine	HMDB0000489	gluconate	HMDB0000625	GCST90200316	GCST90200373	4:178111987-178611987	0.0628761235070184	0.0912852051530434	0.490956897748509
MR-PCA	n-acetylglucosaminylasparagine	HMDB0000489	gluconate	HMDB0000625	GCST90200316	GCST90200373	6:167457759-167966043	0.0064249319738711	0.0365243887565061	0.860366224645157
MR-PCA	n-acetylglucosaminylasparagine	HMDB0000489	gluconate	HMDB0000625	GCST90200316	GCST90200373	14:94594947-95094947	0.0301778246048866	0.084889606335993	0.722218842992746
MR-PCA	n-acetylglucosaminylasparagine	HMDB0000489	gluconate	HMDB0000625	GCST90200316	GCST90200373	17:64055051-64555051	0.158516512404659	0.0931683997622854	0.0888683100742929
MR-PCA	3-(4-hydroxyphenyl)lactate	HMDB0000755	serine	HMDB0000187	GCST90200371	GCST90200415	6:111301079-111801079	0.0683268040697709	0.129072181516372	0.596549539359468
MR-PCA	3-(4-hydroxyphenyl)lactate	HMDB0000755	serine	HMDB0000187	GCST90200371	GCST90200415	17:79941425-80441425	0.0688497251412435	0.0926185993856069	0.457258767774995
MR-PCA	citrate	HMDB0000094	5-oxoproline	HMDB0000267	met-d-Citrate	M01494	1:206967359-207467359	-0.0279023750246164	0.294772885344569	0.924587117249984
MR-PCA	citrate	HMDB0000094	5-oxoproline	HMDB0000267	met-d-Citrate	M01494	2:6909613-7409613	0.0634982054075765	0.468529748408852	0.892195599294807
MR-PCA	citrate	HMDB0000094	5-oxoproline	HMDB0000267	met-d-Citrate	M01494	2:211290507-211790507	0.892926820182188	0.659329624262356	0.175642277468693
MR-PCA	citrate	HMDB0000094	5-oxoproline	HMDB0000267	met-d-Citrate	M01494	2:241907241-242693157	-0.504415111251675	0.574134441595975	0.379636532238726
MR-PCA	citrate	HMDB0000094	5-oxoproline	HMDB0000267	met-d-Citrate	M01494	4:77164144-77664144	-0.749094292320289	0.570839903680167	0.189430107127964
MR-PCA	citrate	HMDB0000094	5-oxoproline	HMDB0000267	met-d-Citrate	M01494	5:14438417-15122542	0.11620785101637	0.163543164738706	0.477354588194132
MR-PCA	citrate	HMDB0000094	5-oxoproline	HMDB0000267	met-d-Citrate	M01494	5:43252947-44074677	-0.0082337910218883	0.374946682653782	0.982479944331702
MR-PCA	citrate	HMDB0000094	5-oxoproline	HMDB0000267	met-d-Citrate	M01494	5:176569252-177069252	1.6544961848383	0.675093085699065	0.0142552002775286
MR-PCA	citrate	HMDB0000094	5-oxoproline	HMDB0000267	met-d-Citrate	M01494	6:18111878-18611878	-0.145767404583272	0.415355078558955	0.725628497152501
MR-PCA	citrate	HMDB0000094	5-oxoproline	HMDB0000267	met-d-Citrate	M01494	7:72772933-73272933	0.206415774415974	0.377921075014623	0.584937044454933
MR-PCA	citrate	HMDB0000094	5-oxoproline	HMDB0000267	met-d-Citrate	M01494	8:126256694-126756694	-0.287136457577386	0.517587883620374	0.579059619011727
MR-PCA	citrate	HMDB0000094	5-oxoproline	HMDB0000267	met-d-Citrate	M01494	9:95648531-96148531	0.661965774151839	0.47616902569792	0.164470962099995
MR-PCA	citrate	HMDB0000094	5-oxoproline	HMDB0000267	met-d-Citrate	M01494	9:135899500-136399500	-0.473310297414383	0.617017163094253	0.443025500193072
MR-PCA	citrate	HMDB0000094	5-oxoproline	HMDB0000267	met-d-Citrate	M01494	10:64654071-65607438	-0.469632887616354	0.449272409662495	0.295875660290843
MR-PCA	citrate	HMDB0000094	5-oxoproline	HMDB0000267	met-d-Citrate	M01494	10:94589724-95089724	0.0348421199422429	0.521790363578644	0.94676148456724
MR-PCA	citrate	HMDB0000094	5-oxoproline	HMDB0000267	met-d-Citrate	M01494	11:13111524-13611524	-0.307042403445562	0.539242059206593	0.569087264805005
MR-PCA	citrate	HMDB0000094	5-oxoproline	HMDB0000267	met-d-Citrate	M01494	11:61356683-61856683	0.588860813297084	0.463708258109765	0.204122023029419
MR-PCA	citrate	HMDB0000094	5-oxoproline	HMDB0000267	met-d-Citrate	M01494	12:20812570-21569526	0.229929417552742	0.381274705986154	0.546472450607565
MR-PCA	citrate	HMDB0000094	5-oxoproline	HMDB0000267	met-d-Citrate	M01494	12:120844110-121665390	0.324984768919139	0.341232290426412	0.340901386547933
MR-PCA	citrate	HMDB0000094	5-oxoproline	HMDB0000267	met-d-Citrate	M01494	14:55030981-55530981	0.555771171688988	0.563393776339489	0.323902431189676
MR-PCA	citrate	HMDB0000094	5-oxoproline	HMDB0000267	met-d-Citrate	M01494	14:102387585-102887585	-0.113977094004731	0.632079316675697	0.856900670195753
MR-PCA	citrate	HMDB0000094	5-oxoproline	HMDB0000267	met-d-Citrate	M01494	15:42429423-42929423	-0.214477437588953	0.447961197769808	0.632091055954216
MR-PCA	citrate	HMDB0000094	5-oxoproline	HMDB0000267	met-d-Citrate	M01494	15:43028726-45186579	-0.609376214654783	0.498206776106527	0.22127714233599
MR-PCA	citrate	HMDB0000094	5-oxoproline	HMDB0000267	met-d-Citrate	M01494	17:6092241-7020419	-0.10684283995287	0.0898336745763511	0.234305649506464
MR-PCA	citrate	HMDB0000094	5-oxoproline	HMDB0000267	met-d-Citrate	M01494	17:57343504-58184169	0.648465536956533	0.498635255845758	0.193436259743776
MR-PCA	citrate	HMDB0000094	5-oxoproline	HMDB0000267	met-d-Citrate	M01494	22:18883605-19740639	-0.0745094240868713	0.194256120474436	0.701302506204741
MR-PCA	phosphate	HMDB0001429	valine	HMDB0000883	GCST90200393	bioa_022	1:21570042-22070042	0.0722113995819564	0.0316812371124809	0.022648570847132
MR-PCA	1-methylnicotinamide	HMDB0000699	5-oxoproline	HMDB0000267	GCST90200406	M01494	6:160317928-160817928	-0.0707505014511619	0.118676577166848	0.55106680680293
MR-PCA	2-hydroxyphenylacetate	HMDB0000669	alpha-tocopherol	HMDB0001893	GCST90200369	M01561	9:131329579-131829579	0.136717523652704	0.10019477818526	0.17240476464884
MR-PCA	2-hydroxyphenylacetate	HMDB0000669	alpha-tocopherol	HMDB0001893	GCST90200369	M01561	12:122051275-122551275	-0.0873087781446932	0.174898768791907	0.617641262466102
MR-PCA	ornithine	HMDB0000214	2-hydroxyphenylacetate	HMDB0000669	bioa_014	GCST90200369	2:219037276-219805573	-0.404019705061679	0.278029246200499	0.146180607567629
MR-PCA	ornithine	HMDB0000214	2-hydroxyphenylacetate	HMDB0000669	bioa_014	GCST90200369	4:144415809-145209327	0.0841522907813486	0.302935053041628	0.781173663319329
MR-PCA	ornithine	HMDB0000214	2-hydroxyphenylacetate	HMDB0000669	bioa_014	GCST90200369	6:131638147-132138147	0.0351900467294035	0.247016606887552	0.886716477676895
MR-PCA	ornithine	HMDB0000214	2-hydroxyphenylacetate	HMDB0000669	bioa_014	GCST90200369	10:97138162-97638162	-0.33055808345345	0.298956787020143	0.268854124858279
MR-PCA	ornithine	HMDB0000214	2-hydroxyphenylacetate	HMDB0000669	bioa_014	GCST90200369	12:46964292-47464292	-0.121235970972747	0.220584919019634	0.582585985256845
MR-PCA	ornithine	HMDB0000214	2-hydroxyphenylacetate	HMDB0000669	bioa_014	GCST90200369	12:132819894-133319894	-0.314335545123963	0.310875600783346	0.311954369126139
MR-PCA	ornithine	HMDB0000214	2-hydroxyphenylacetate	HMDB0000669	bioa_014	GCST90200369	19:12789284-13289284	-0.177581138724197	0.268846227854953	0.508913439530978
MR-PCA	glycerophosphoethanolamine	HMDB0000114	oleamide	HMDB0002117	GCST90199808	M32458	1:40156715-40656715	-0.169966332351641	0.164892242490055	0.302647678283464
MR-PCA	glycerophosphoethanolamine	HMDB0000114	oleamide	HMDB0002117	GCST90199808	M32458	22:24208096-24708096	-0.0602291211589663	0.129412587651416	0.64164225202813
MR-PCA	isoleucine	HMDB0000172	alpha-tocopherol	HMDB0001893	met-d-Ile	GCST90200302	2:27480940-28253174	0.840864773606458	0.397123917343953	0.0342270692042314
MR-PCA	isoleucine	HMDB0000172	alpha-tocopherol	HMDB0001893	met-d-Ile	GCST90200302	2:165251927-165751927	-0.331377620389945	0.479733358021154	0.489720299229473
MR-PCA	isoleucine	HMDB0000172	alpha-tocopherol	HMDB0001893	met-d-Ile	GCST90200302	4:88890833-89475171	0.0799585679272653	0.175907786147697	0.649434306667992
MR-PCA	isoleucine	HMDB0000172	alpha-tocopherol	HMDB0001893	met-d-Ile	GCST90200302	8:76193463-76693463	0.551172719009654	0.446279580152465	0.216815962649269
MR-PCA	isoleucine	HMDB0000172	alpha-tocopherol	HMDB0001893	met-d-Ile	GCST90200302	12:56611458-57111458	-0.605936804745308	0.335210884233735	0.0706643130349059
MR-PCA	isoleucine	HMDB0000172	alpha-tocopherol	HMDB0001893	met-d-Ile	GCST90200302	16:69331471-69831471	0.0982121718788572	0.352759755049192	0.780696929251769
MR-PCA	isoleucine	HMDB0000172	alpha-tocopherol	HMDB0001893	met-d-Ile	GCST90200302	16:69865519-70914672	-0.0710344794149599	0.296472446680429	0.810641198495158
MR-PCA	isoleucine	HMDB0000172	alpha-tocopherol	HMDB0001893	met-d-Ile	GCST90200302	17:6935779-7435779	0.0646531280439471	0.322945328397886	0.841325442649437
MR-PCA	isoleucine	HMDB0000172	alpha-tocopherol	HMDB0001893	met-d-Ile	GCST90200302	19:49069664-49569664	0.344653113879127	0.277174703353342	0.213701750779379
MR-PCA	1-methylxanthine	HMDB0010738	3-aminoisobutyrate	HMDB0002166	M34389	GCST90200310	8:18010431-18510431	-0.0192263878236639	0.0561138029654623	0.731875281137439
MR-PCA	urate	HMDB0000289	1,7-dimethylurate	HMDB0011103	GCST90200307	M34400	4:9672167-10439135	0.0914374635370359	0.0685434225774314	0.182201285055997
MR-PCA	urate	HMDB0000289	1,7-dimethylurate	HMDB0011103	GCST90200307	M34400	4:88802323-89302323	-0.256412732470415	0.155743322500081	0.099685493711038
MR-PCA	glutamine	HMDB0000641	glycohyocholate	HMDB0000138	GCST90200419	GCST90199935	12:56335248-57115338	-0.136106338445916	0.0714200568002993	0.0566870741341593
MR-PCA	leucine	HMDB0000687	acetone	HMDB0001659	M00060	met-d-Acetone	4:88976422-89476422	-0.0647294375033617	0.0288119883495301	0.024664659801881
MR-PCA	leucine	HMDB0000687	acetone	HMDB0001659	M00060	met-d-Acetone	6:45295851-45795851	-0.0543293928672309	0.0498330473258947	0.275612639589671
MR-PCA	3-ureidopropionate	HMDB0000026	sarcosine	HMDB0000271	GCST90200283	bioa_031	22:24662232-25162232	0.0651833495531991	0.0490815242794359	0.184157341275057
MR-PCA	methionine	HMDB0000696	anthranilate	HMDB0001123	bioa_013	GCST90200324	5:89993899-90493899	-0.0784928119507694	0.273181847254611	0.773861134380178
MR-PCA	methionine	HMDB0000696	anthranilate	HMDB0001123	bioa_013	GCST90200324	12:46900176-47464292	0.0579479710156537	0.237393569096396	0.80715271746632
MR-PCA	methionine	HMDB0000696	anthranilate	HMDB0001123	bioa_013	GCST90200324	12:56615040-57115040	0.735252439846273	0.383239663949302	0.0550452805754883
MR-PCA	biliverdin	HMDB0001008	glycerophosphoethanolamine	HMDB0000114	GCST90200706	GCST90199808	2:233898737-234978158	-0.0142567241263285	0.0267335659927905	0.593833348095942
MR-PCA	biliverdin	HMDB0001008	glycerophosphoethanolamine	HMDB0000114	GCST90200706	GCST90199808	12:21102315-21602315	0.465235181224348	0.108092861021037	1.67717083278735e-05
MR-PCA	citrulline	HMDB0000904	phenylalanine	HMDB0000159	bioa_005	M00064	2:211099261-211599261	0.333551963926676	0.17389801685169	0.0550996609046096
MR-PCA	citrulline	HMDB0000904	phenylalanine	HMDB0000159	bioa_005	M00064	8:10310878-10810878	-0.200992391182078	0.237989681942921	0.398366347660453
MR-PCA	citrulline	HMDB0000904	phenylalanine	HMDB0000159	bioa_005	M00064	8:11437159-11937159	0.239925352909857	0.285167118277335	0.400151891509049
MR-PCA	citrulline	HMDB0000904	phenylalanine	HMDB0000159	bioa_005	M00064	9:133044244-133627617	0.0351315398745467	0.126749524315132	0.781647307130154
MR-PCA	citrulline	HMDB0000904	phenylalanine	HMDB0000159	bioa_005	M00064	9:135893372-136393372	0.12656719210257	0.283098522437951	0.654818562155778
MR-PCA	citrulline	HMDB0000904	phenylalanine	HMDB0000159	bioa_005	M00064	10:97138579-97638579	0.135920418069863	0.289584618291047	0.638809912168983
MR-PCA	citrulline	HMDB0000904	phenylalanine	HMDB0000159	bioa_005	M00064	17:9542768-10042768	-0.0372509529115845	0.219840463131254	0.865446323948336
MR-PCA	3-aminoisobutyrate	HMDB0002166	hydroxy-n6,n6,n6-trimethyllysine*	HMDB01422	GCST90200310	GCST90200240	3:66115384-66615384	0.120208469259025	0.154718778575637	0.437189359930595
MR-PCA	3-aminoisobutyrate	HMDB0002166	hydroxy-n6,n6,n6-trimethyllysine*	HMDB01422	GCST90200310	GCST90200240	5:34511619-35593952	-0.0083605209570218	0.0265874110913953	0.753176157316661
MR-PCA	3-aminoisobutyrate	HMDB0002166	hydroxy-n6,n6,n6-trimethyllysine*	HMDB01422	GCST90200310	GCST90200240	5:35822024-36322024	-0.0465778404550696	0.0860694402378072	0.58839328416489
MR-PCA	3-aminoisobutyrate	HMDB0002166	hydroxy-n6,n6,n6-trimethyllysine*	HMDB01422	GCST90200310	GCST90200240	12:89320-602261	0.0225419728706631	0.0707201546501964	0.749916915692134
MR-PCA	ornithine	HMDB0000214	4-hydroxyphenylpyruvate	HMDB0000707	bioa_014	GCST90200300	2:219037276-219805573	0.0735970472113406	0.273565232322949	0.787907179737286
MR-PCA	ornithine	HMDB0000214	4-hydroxyphenylpyruvate	HMDB0000707	bioa_014	GCST90200300	4:144415809-145209327	0.494166185746018	0.298016572006097	0.0972804183314208
MR-PCA	ornithine	HMDB0000214	4-hydroxyphenylpyruvate	HMDB0000707	bioa_014	GCST90200300	6:131638147-132138147	0.0708124093712107	0.243046000872412	0.770780639524876
MR-PCA	ornithine	HMDB0000214	4-hydroxyphenylpyruvate	HMDB0000707	bioa_014	GCST90200300	10:97138162-97638162	0.568410982910741	0.294121009827602	0.0532885442936493
MR-PCA	ornithine	HMDB0000214	4-hydroxyphenylpyruvate	HMDB0000707	bioa_014	GCST90200300	12:46964292-47464292	0.278762744219135	0.217082933936915	0.199096414299754
MR-PCA	ornithine	HMDB0000214	4-hydroxyphenylpyruvate	HMDB0000707	bioa_014	GCST90200300	12:132819894-133319894	0.082632774102882	0.305852739091748	0.787028114127481
MR-PCA	ornithine	HMDB0000214	4-hydroxyphenylpyruvate	HMDB0000707	bioa_014	GCST90200300	19:12789284-13289284	-0.23503080443289	0.264528328766311	0.374277172402355
MR-PCA	glycerophosphoethanolamine	HMDB0000114	dimethylglycine	HMDB0000092	GCST90199808	GCST90200424	1:40156715-40656715	-0.0323964225080289	0.13481497184135	0.810095482583073
MR-PCA	glycerophosphoethanolamine	HMDB0000114	dimethylglycine	HMDB0000092	GCST90199808	GCST90200424	22:24208096-24708096	-0.112300804054989	0.112311785793579	0.317357829506614
MR-PCA	betaine	HMDB0000043	arginine	HMDB0000517	GCST90200425	bioa_002	2:211290507-211790507	0.492787203054376	0.0651089445155303	3.77105303276226e-14
MR-PCA	betaine	HMDB0000043	arginine	HMDB0000517	GCST90200425	bioa_002	5:78081434-78907016	0.0451799673879232	0.0312946068945484	0.148823890288008
MR-PCA	betaine	HMDB0000043	arginine	HMDB0000517	GCST90200425	bioa_002	6:160264283-160825366	-0.0932774367492998	0.0501208757516515	0.062737169852739
MR-PCA	betaine	HMDB0000043	arginine	HMDB0000517	GCST90200425	bioa_002	12:68601-568601	-0.0505870416443011	0.049737135621216	0.309111588910603
MR-PCA	4-acetamidobutanoate	HMDB0003681	leucine	HMDB0000687	M01558	GCST90200389	8:18010431-18510431	-0.0464049848177164	0.0499658050844649	0.353026511876687
MR-PCA	4-acetamidobutanoate	HMDB0003681	leucine	HMDB0000687	M01558	GCST90200389	18:22536478-23036478	-0.0689976145551808	0.168579380380793	0.682327898103682
MR-PCA	n-acetylornithine	HMDB0003357	kynurenate	HMDB0000715	M15630	GCST90200454	2:73124156-74349562	0.0123127092299374	0.023259286984279	0.596550579872976
MR-PCA	cystathionine	HMDB0000099	trans-urocanate	HMDB0000301	GCST90200383	GCST90200416	1:70631670-71131670	0.0421042321355008	0.0776812315216915	0.587809596502768
MR-PCA	cystathionine	HMDB0000099	trans-urocanate	HMDB0000301	GCST90200383	GCST90200416	19:33152807-33652807	0.0191148164948733	0.129159260507211	0.882347375731388
MR-PCA	betaine	HMDB0000043	glutamate	HMDB0000148	M03141	GCST90200412	2:211337631-211837631	-0.0983191133489138	0.0904845220834149	0.277220311271491
MR-PCA	betaine	HMDB0000043	glutamate	HMDB0000148	M03141	GCST90200412	5:78095798-78666416	-0.11381187713567	0.0876287371139572	0.19401385417972
MR-PCA	betaine	HMDB0000043	glutamate	HMDB0000148	M03141	GCST90200412	12:30349-530349	-0.125844944577388	0.146447794010742	0.390166153887103
MR-PCA	cystathionine	HMDB0000099	alpha-ketoglutarate	HMDB0000208	GCST90200383	GCST90200455	1:70631670-71131670	-0.0159074234736761	0.0776148197476095	0.837608510584726
MR-PCA	cystathionine	HMDB0000099	alpha-ketoglutarate	HMDB0000208	GCST90200383	GCST90200455	19:33152807-33652807	0.0546347396907343	0.129049872812754	0.67203157547816
MR-PCA	adenosine	HMDB0000050	n-palmitoyl-sphingosine (d18:1/16:0)	HMDB0004949	M00555	GCST90200336	1:109564880-110064880	0.340425144559612	0.146058646848061	0.0197669240679986
MR-PCA	adenosine	HMDB0000050	n-palmitoyl-sphingosine (d18:1/16:0)	HMDB0004949	M00555	GCST90200336	6:96128415-96628415	-0.0123482571261779	0.176964813647219	0.944370329341226
MR-PCA	tyrosine	HMDB0000158	arachidonate (20:4n6)	HMDB0001043	GCST90200427	M01110	6:111308006-112158646	-0.0254461006338933	0.116346630028402	0.826876432888121
MR-PCA	creatine	HMDB0000064	kynurenate	HMDB0000715	M27718	GCST90200454	2:211346498-211846498	-0.290977522849615	0.0846775814198376	0.0005897188667222
MR-PCA	glucose	HMDB0000122	cytidine	HMDB0000089	met-d-Glucose	GCST90200429	2:165251927-165751927	-0.161146435434274	0.460287293517847	0.726263888974803
MR-PCA	glucose	HMDB0000122	cytidine	HMDB0000089	met-d-Glucose	GCST90200429	2:169498833-170056652	-0.0835873142476086	0.160935263702792	0.603492496012095
MR-PCA	glucose	HMDB0000122	cytidine	HMDB0000089	met-d-Glucose	GCST90200429	3:122819058-123319058	-0.161570516449374	0.399673414787249	0.686024219109017
MR-PCA	glucose	HMDB0000122	cytidine	HMDB0000089	met-d-Glucose	GCST90200429	3:151951767-152451767	-0.49907485604658	0.482678519868789	0.3011504334488
MR-PCA	glucose	HMDB0000122	cytidine	HMDB0000089	met-d-Glucose	GCST90200429	3:170377909-170877909	0.0154450935036868	0.36814514589211	0.966535515618983
MR-PCA	glucose	HMDB0000122	cytidine	HMDB0000089	met-d-Glucose	GCST90200429	4:185468314-185968314	0.288638565832459	0.433945603815791	0.505955076625899
MR-PCA	glucose	HMDB0000122	cytidine	HMDB0000089	met-d-Glucose	GCST90200429	5:95479406-95979406	-0.192075066458508	0.518979992454734	0.711307162002244
MR-PCA	glucose	HMDB0000122	cytidine	HMDB0000089	met-d-Glucose	GCST90200429	6:7000270-7500270	0.387436205460398	0.415149205913877	0.350693131227598
MR-PCA	glucose	HMDB0000122	cytidine	HMDB0000089	met-d-Glucose	GCST90200429	7:14801789-15301789	0.438926354640742	0.330104388462148	0.183630565803594
MR-PCA	glucose	HMDB0000122	cytidine	HMDB0000089	met-d-Glucose	GCST90200429	7:43935955-44473721	0.258211952272157	0.236006460626572	0.273916169751164
MR-PCA	glucose	HMDB0000122	cytidine	HMDB0000089	met-d-Glucose	GCST90200429	8:117934783-118434783	-0.203065827325586	0.428886167821227	0.63587608078141
MR-PCA	glucose	HMDB0000122	cytidine	HMDB0000089	met-d-Glucose	GCST90200429	9:21884068-22384068	-0.412826285639481	0.3262636712078	0.205758466177398
MR-PCA	glucose	HMDB0000122	cytidine	HMDB0000089	met-d-Glucose	GCST90200429	10:2888477-3388477	0.444981986979929	0.291839940405552	0.127322287996423
MR-PCA	glucose	HMDB0000122	cytidine	HMDB0000089	met-d-Glucose	GCST90200429	10:112762852-113262852	0.475322413298125	0.369333888606243	0.198104009932511
MR-PCA	glucose	HMDB0000122	cytidine	HMDB0000089	met-d-Glucose	GCST90200429	10:114504071-115004071	-0.152475504219802	0.427202528300844	0.721154539443434
MR-PCA	glucose	HMDB0000122	cytidine	HMDB0000089	met-d-Glucose	GCST90200429	12:4134844-4634844	-0.395896948872326	0.28830092313567	0.169687893011274
MR-PCA	glucose	HMDB0000122	cytidine	HMDB0000089	met-d-Glucose	GCST90200429	12:111682800-112523499	0.0704659332183175	0.500685413438021	0.888076183375661
MR-PCA	glucose	HMDB0000122	cytidine	HMDB0000089	met-d-Glucose	GCST90200429	12:121166650-121666650	0.274371890053276	0.499066050502746	0.582476660126092
MR-PCA	glucose	HMDB0000122	cytidine	HMDB0000089	met-d-Glucose	GCST90200429	13:28213465-28721145	-0.415176120651965	0.374925987954799	0.268140527504709
MR-PCA	glucose	HMDB0000122	cytidine	HMDB0000089	met-d-Glucose	GCST90200429	17:43272775-44380160	-0.313980155318995	0.710728473511241	0.658653982097538
MR-PCA	glucose	HMDB0000122	cytidine	HMDB0000089	met-d-Glucose	GCST90200429	17:44543627-45043627	-0.634092807129524	0.558591961064969	0.256307118396505
MR-PCA	glucose	HMDB0000122	cytidine	HMDB0000089	met-d-Glucose	GCST90200429	20:22311971-22811971	0.0114135752750541	0.718158863118772	0.98731989172266
MR-PCA	arginine	HMDB0000517	alpha-tocopherol	HMDB0001893	GCST90200372	M01561	4:77758299-78258299	-0.0590319199841556	0.166111936456388	0.72230916873994
MR-PCA	arginine	HMDB0000517	alpha-tocopherol	HMDB0001893	GCST90200372	M01561	6:131644358-132148208	-0.13309529400242	0.137157096794917	0.331854242568343
MR-PCA	arginine	HMDB0000517	alpha-tocopherol	HMDB0001893	GCST90200372	M01561	10:99896895-100396895	-0.119662028234382	0.124630151901669	0.336986236301789
MR-PCA	7-methylxanthine	HMDB0001991	glycine	HMDB0000123	GCST90199754	bioa_008	15:74777880-75578595	0.0186300446370406	0.0511911637281146	0.715909633782988
MR-PCA	caffeine	HMDB0001847	s-1-pyrroline-5-carboxylate	HMDB0001301	M00569	GCST90200381	7:17037106-17537106	0.0706585174857307	0.126448725902856	0.576303785222148
MR-PCA	caffeine	HMDB0001847	s-1-pyrroline-5-carboxylate	HMDB0001301	M00569	GCST90200381	15:74777880-75277880	0.248989676347416	0.140160838050991	0.0756576533169236
MR-PCA	cysteinylglycine	HMDB0000078	1,7-dimethylurate	HMDB0011103	GCST90200364	GCST90199756	16:15885043-16385043	0.0541269544931991	0.0929183032661728	0.560215137109623
MR-PCA	cysteinylglycine	HMDB0000078	1,7-dimethylurate	HMDB0011103	GCST90200364	GCST90199756	16:89076223-90262231	-0.0051435384714943	0.0659048803107601	0.937792352808545
MR-PCA	cysteinylglycine	HMDB0000078	1,7-dimethylurate	HMDB0011103	GCST90200364	GCST90199756	19:52317323-52817323	-0.0318023956664116	0.107299242857511	0.766932452893719
MR-PCA	5-methylthioadenosine (mta)	HMDB0001173	glycerophosphoethanolamine	HMDB0000114	GCST90200359	GCST90199808	2:211290507-211790507	0.246608767345317	0.107575683071263	0.0218813547436782
MR-PCA	5-methylthioadenosine (mta)	HMDB0001173	glycerophosphoethanolamine	HMDB0000114	GCST90200359	GCST90199808	6:149659491-150411114	-0.324488178614948	0.143210074978936	0.0234624377541294
MR-PCA	5-methylthioadenosine (mta)	HMDB0001173	glycerophosphoethanolamine	HMDB0000114	GCST90200359	GCST90199808	6:160319068-160819068	0.18958902022618	0.1085454959085	0.0807012189024538
MR-PCA	5-methylthioadenosine (mta)	HMDB0001173	glycerophosphoethanolamine	HMDB0000114	GCST90200359	GCST90199808	16:16009596-16509596	0.0965481880675643	0.093350312559779	0.301016164230628
MR-PCA	phenylalanine	HMDB0000159	aspartate	HMDB0000191	GCST90200396	GCST90200370	12:103005621-103594137	0.188443195349739	0.0942028006296774	0.0454571880769187
MR-PCA	lactate	HMDB0000190	alpha-tocopherol	HMDB0001893	met-d-Lactate	M01561	2:27348097-28101918	2.05369468565495	0.603622150461086	0.0006682487177669
MR-PCA	lactate	HMDB0000190	alpha-tocopherol	HMDB0001893	met-d-Lactate	M01561	6:135171067-135671067	-0.541943550682135	0.445767375710088	0.224078577815961
MR-PCA	lactate	HMDB0000190	alpha-tocopherol	HMDB0001893	met-d-Lactate	M01561	8:106333124-106833124	-0.467696282739724	0.604064626239521	0.438783703543208
MR-PCA	lactate	HMDB0000190	alpha-tocopherol	HMDB0001893	met-d-Lactate	M01561	9:4513176-5186407	-0.0793993764139448	0.349219051740804	0.820141744327895
MR-PCA	lactate	HMDB0000190	alpha-tocopherol	HMDB0001893	met-d-Lactate	M01561	10:2727379-3389269	-0.0108173388273852	0.279753568752711	0.969155577296178
MR-PCA	lactate	HMDB0000190	alpha-tocopherol	HMDB0001893	met-d-Lactate	M01561	11:118839742-119339742	0.334226975546116	0.531765347438073	0.529661108478277
MR-PCA	lactate	HMDB0000190	alpha-tocopherol	HMDB0001893	met-d-Lactate	M01561	12:111162908-111662908	0.28108738967288	0.57348089784479	0.624033030417892
MR-PCA	lactate	HMDB0000190	alpha-tocopherol	HMDB0001893	met-d-Lactate	M01561	12:111682800-113133476	0.510503732603795	0.398526963414024	0.200201869481018
MR-PCA	cortisol	HMDB0000063	kynurenine	HMDB0000684	GCST90200378	M15140	14:94554700-95054700	0.0535790280159971	0.153829427250326	0.727613729571674
MR-PCA	caffeine	HMDB0001847	docosahexaenoate (dha; 22:6n3)	HMDB0002183	GCST90200436	GCST90199651	15:56384745-56884745	0.0083921388284253	0.109978257560075	0.939174654856821
MR-PCA	caffeine	HMDB0001847	docosahexaenoate (dha; 22:6n3)	HMDB0002183	GCST90200436	GCST90199651	15:57044800-57544800	0.0581426563556966	0.127159947499399	0.64749831335013
MR-PCA	leucine	HMDB0000687	taurine	HMDB0000251	M00060	bioa_034	4:88976422-89476422	-0.0536197039653378	0.0636818866975081	0.399791861667352
MR-PCA	leucine	HMDB0000687	taurine	HMDB0000251	M00060	bioa_034	6:45295851-45795851	0.234675568140474	0.110147879987417	0.0331262306513974
MR-PCA	histidine	HMDB0000177	3-methyl-2-oxovalerate	HMDB0000491	bioa_009	GCST90199631	2:27492603-27992603	-0.606054985865624	0.509128578996722	0.233898221522099
MR-PCA	histidine	HMDB0000177	3-methyl-2-oxovalerate	HMDB0000491	bioa_009	GCST90199631	2:211331245-211831245	-0.556171730377998	0.317797532906956	0.0801041715638233
MR-PCA	histidine	HMDB0000177	3-methyl-2-oxovalerate	HMDB0000491	bioa_009	GCST90199631	3:186208322-186708322	0.290438517941335	0.294248776381178	0.323617689080682
MR-PCA	histidine	HMDB0000177	3-methyl-2-oxovalerate	HMDB0000491	bioa_009	GCST90199631	4:186893802-187393802	0.0327305510151842	0.234870194711874	0.889168906678497
MR-PCA	histidine	HMDB0000177	3-methyl-2-oxovalerate	HMDB0000491	bioa_009	GCST90199631	12:56615040-57115040	0.426847750781249	0.426188129707638	0.316562080289321
MR-PCA	histidine	HMDB0000177	3-methyl-2-oxovalerate	HMDB0000491	bioa_009	GCST90199631	12:96083535-96730076	-0.195769882437226	0.150549627352272	0.193474952569961
MR-PCA	histidine	HMDB0000177	3-methyl-2-oxovalerate	HMDB0000491	bioa_009	GCST90199631	14:21229605-21729605	-0.187657765330541	0.317251239807548	0.554177733953842
MR-PCA	histidine	HMDB0000177	3-methyl-2-oxovalerate	HMDB0000491	bioa_009	GCST90199631	15:58473939-58973939	-0.256478193280927	0.344934904623535	0.457145524891587
MR-PCA	aspartate	HMDB0000191	lactate	HMDB0000190	GCST90200370	met-d-Lactate	3:56598999-57098999	-0.0568288355892361	0.0225147894412251	0.0116005838045483
MR-PCA	aspartate	HMDB0000191	lactate	HMDB0000190	GCST90200370	met-d-Lactate	5:36388589-36888589	-0.0171247273523155	0.0232495193661988	0.461388361786483
MR-PCA	dehydroepiandrosterone sulfate (dhea-s)	HMDB0001032	sarcosine	HMDB0000271	M32425	bioa_031	7:98868801-99739571	0.0113839054247554	0.0675099113540805	0.866091071747899
MR-PCA	dehydroepiandrosterone sulfate (dhea-s)	HMDB0001032	sarcosine	HMDB0000271	M32425	bioa_031	19:48115523-48615523	0.0955089837520566	0.065125079116179	0.142499350378679
MR-PCA	glycochenodeoxycholate	HMDB0000637	sphinganine	HMDB0000269	M32346	GCST90200374	6:156877825-157377825	-0.11042455313502	0.159456852614831	0.488620698140913
MR-PCA	glycine	HMDB0000123	2-aminobutyrate	HMDB0000452	met-d-Gly	M32348	1:11606378-12106378	0.47022600190065	0.570068160739041	0.409451497409521
MR-PCA	glycine	HMDB0000123	2-aminobutyrate	HMDB0000452	met-d-Gly	M32348	1:75982013-76482013	0.340961724104093	0.37161649310058	0.358875630649303
MR-PCA	glycine	HMDB0000123	2-aminobutyrate	HMDB0000452	met-d-Gly	M32348	1:120004506-120504506	0.413670125835161	0.493974434822272	0.402349640439093
MR-PCA	glycine	HMDB0000123	2-aminobutyrate	HMDB0000452	met-d-Gly	M32348	1:151589838-152089838	0.282615359062878	0.7324654917839	0.699614285611755
MR-PCA	glycine	HMDB0000123	2-aminobutyrate	HMDB0000452	met-d-Gly	M32348	2:165276338-165776338	0.492753501046614	0.528120557794536	0.350803328415294
MR-PCA	glycine	HMDB0000123	2-aminobutyrate	HMDB0000452	met-d-Gly	M32348	2:208538752-212979649	0.0089467614771502	0.049468978190797	0.856480606825199
MR-PCA	glycine	HMDB0000123	2-aminobutyrate	HMDB0000452	met-d-Gly	M32348	2:226790540-227290540	-0.249762963266427	0.590100436242699	0.672109218675346
MR-PCA	glycine	HMDB0000123	2-aminobutyrate	HMDB0000452	met-d-Gly	M32348	3:12110357-12610357	-0.184623460791523	0.538656639170828	0.731788083629901
MR-PCA	glycine	HMDB0000123	2-aminobutyrate	HMDB0000452	met-d-Gly	M32348	3:48534270-49826414	-0.677288555878094	0.562679099275333	0.228711239183663
MR-PCA	glycine	HMDB0000123	2-aminobutyrate	HMDB0000452	met-d-Gly	M32348	3:125116791-126249375	0.129603349903535	0.173321224702072	0.454602597900013
MR-PCA	glycine	HMDB0000123	2-aminobutyrate	HMDB0000452	met-d-Gly	M32348	4:89427537-89927537	0.42521158365483	0.609534843072841	0.485427302444369
MR-PCA	glycine	HMDB0000123	2-aminobutyrate	HMDB0000452	met-d-Gly	M32348	4:102676923-103438709	-0.0072501472659677	0.479678506417711	0.987940755650513
MR-PCA	glycine	HMDB0000123	2-aminobutyrate	HMDB0000452	met-d-Gly	M32348	5:90005685-90505685	0.0775309519758425	0.505182256922237	0.878026661611596
MR-PCA	glycine	HMDB0000123	2-aminobutyrate	HMDB0000452	met-d-Gly	M32348	6:131620261-132120261	1.03111543461434	0.748719680533731	0.168459219002729
MR-PCA	glycine	HMDB0000123	2-aminobutyrate	HMDB0000452	met-d-Gly	M32348	6:160518860-161018860	-0.368745050435575	0.591954413135399	0.533331757414957
MR-PCA	glycine	HMDB0000123	2-aminobutyrate	HMDB0000452	met-d-Gly	M32348	7:55560073-56715237	0.303588880883056	0.244529495895789	0.214412776764109
MR-PCA	glycine	HMDB0000123	2-aminobutyrate	HMDB0000452	met-d-Gly	M32348	8:8915380-9434231	0.0195716323998766	0.196064576946528	0.920485341354
MR-PCA	glycine	HMDB0000123	2-aminobutyrate	HMDB0000452	met-d-Gly	M32348	8:116710729-117210729	0.607485165947569	0.692846808851043	0.380597565556459
MR-PCA	glycine	HMDB0000123	2-aminobutyrate	HMDB0000452	met-d-Gly	M32348	8:126212070-126756694	0.400543502107724	0.363276103998662	0.270206567308622
MR-PCA	glycine	HMDB0000123	2-aminobutyrate	HMDB0000452	met-d-Gly	M32348	9:5668443-7086536	0.181934911597587	0.194633920514889	0.349914889848224
MR-PCA	glycine	HMDB0000123	2-aminobutyrate	HMDB0000452	met-d-Gly	M32348	12:115016-615016	1.62855001744232	0.54008472807582	0.0025667419676363
MR-PCA	glycine	HMDB0000123	2-aminobutyrate	HMDB0000452	met-d-Gly	M32348	12:21136493-21636493	-1.3532632202058	0.55698939304217	0.0151153604007368
MR-PCA	glycine	HMDB0000123	2-aminobutyrate	HMDB0000452	met-d-Gly	M32348	12:46468358-47667420	0.228124625667068	0.310592817482851	0.462655434841305
MR-PCA	glycine	HMDB0000123	2-aminobutyrate	HMDB0000452	met-d-Gly	M32348	12:56615338-57115338	1.44986120918507	0.396105650695644	0.0002519308074236
MR-PCA	glycine	HMDB0000123	2-aminobutyrate	HMDB0000452	met-d-Gly	M32348	12:57516305-58016305	0.242644431241321	0.531155974988146	0.647798049007982
MR-PCA	glycine	HMDB0000123	2-aminobutyrate	HMDB0000452	met-d-Gly	M32348	12:59343804-59843804	0.501716453376794	0.668432990408642	0.452901841289427
MR-PCA	glycine	HMDB0000123	2-aminobutyrate	HMDB0000452	met-d-Gly	M32348	14:100551720-101051720	-0.664341430325551	0.811071362228069	0.412734371757531
MR-PCA	glycine	HMDB0000123	2-aminobutyrate	HMDB0000452	met-d-Gly	M32348	15:42451374-42951374	-0.580687841240083	0.604911069343463	0.337077500919937
MR-PCA	glycine	HMDB0000123	2-aminobutyrate	HMDB0000452	met-d-Gly	M32348	15:43028726-44613739	0.464019543656483	0.632114768396912	0.462903130454056
MR-PCA	glycine	HMDB0000123	2-aminobutyrate	HMDB0000452	met-d-Gly	M32348	15:58180763-58713267	-0.0626822406814254	0.378464003167481	0.868453859904482
MR-PCA	glycine	HMDB0000123	2-aminobutyrate	HMDB0000452	met-d-Gly	M32348	16:79678196-80178196	0.124576427354717	0.629906260612929	0.843225185278793
MR-PCA	glycine	HMDB0000123	2-aminobutyrate	HMDB0000452	met-d-Gly	M32348	16:80626853-81422810	-0.214255164497983	0.240813255958993	0.373618941008215
MR-PCA	glycine	HMDB0000123	2-aminobutyrate	HMDB0000452	met-d-Gly	M32348	17:45235982-45996386	-0.242997569722913	0.453370834461906	0.591972571332907
MR-PCA	glycine	HMDB0000123	2-aminobutyrate	HMDB0000452	met-d-Gly	M32348	19:17984588-18484588	-0.0799569723818168	0.479683881298128	0.867616490335876
MR-PCA	glycine	HMDB0000123	2-aminobutyrate	HMDB0000452	met-d-Gly	M32348	19:33473705-33973705	0.0651219583287302	0.49243550797644	0.894790790567791
MR-PCA	histidine	HMDB0000177	ornithine	HMDB0000214	M00059	M01493	4:9731889-10602550	-0.0596964836211726	0.133701417811058	0.655242591325865
MR-PCA	s-1-pyrroline-5-carboxylate	HMDB0001301	eicosapentaenoate (epa; 20:5n3)	HMDB0001999	GCST90200381	GCST90200349	1:18949448-19449448	-0.145934975144493	0.0788005012202376	0.0640322979765224
MR-PCA	s-1-pyrroline-5-carboxylate	HMDB0001301	eicosapentaenoate (epa; 20:5n3)	HMDB0001999	GCST90200381	GCST90200349	8:144432748-145014955	-0.0555464547353045	0.0411093542572312	0.176635306598187
MR-PCA	valine	HMDB0000883	phenylalanine	HMDB0000159	M01649	met-d-Phe	4:88976422-89476422	0.0051149535470758	0.0387632080810086	0.895020815184724
MR-PCA	dihydroorotate	HMDB03349	sarcosine	HMDB0000271	GCST90200444	bioa_031	5:53379047-53879047	-0.0060371150115248	0.0522269786096199	0.907974475461003
MR-PCA	dihydroorotate	HMDB03349	sarcosine	HMDB0000271	GCST90200444	bioa_031	10:104381189-105206827	-0.205359180712897	0.0661701931981293	0.0019124637048146
MR-PCA	dihydroorotate	HMDB03349	sarcosine	HMDB0000271	GCST90200444	bioa_031	10:125910495-126410495	0.0448704265087739	0.0530218500930406	0.397406079661831
MR-PCA	dihydroorotate	HMDB03349	sarcosine	HMDB0000271	GCST90200444	bioa_031	11:122683181-123183181	-0.0020941741015591	0.0736547634362133	0.977317365412524
MR-PCA	dihydroorotate	HMDB03349	sarcosine	HMDB0000271	GCST90200444	bioa_031	15:77921365-78954732	0.0125915987123125	0.028246382580508	0.655758055399776
MR-PCA	cytidine	HMDB0000089	alpha-ketoglutarate	HMDB0000208	GCST90200429	GCST90200455	15:85255020-85755020	-0.0072375294491794	0.0889281115619454	0.93513474860433
MR-PCA	5-oxoproline	HMDB0000267	phosphate	HMDB0001429	GCST90200280	GCST90200393	8:144861615-145802337	0.0061292707041095	0.0345345721458909	0.859129671466883
MR-PCA	5-oxoproline	HMDB0000267	phosphate	HMDB0001429	GCST90200280	GCST90200393	12:56615338-57115338	0.0458920511001994	0.106149369343732	0.665498202488758
MR-PCA	3-methyl-2-oxovalerate	HMDB0000491	glycerophosphoethanolamine	HMDB0000114	M15676	GCST90199808	4:88976422-89476422	-0.0849729496332666	0.126593697430956	0.502076726406612
MR-PCA	2-oxoarginine*	HMDB0004225	creatinine	HMDB0000562	GCST90199903	met-d-Creatinine	4:102938709-103438709	-0.0048594109263401	0.0366724034834333	0.894581976286929
MR-PCA	2-oxoarginine*	HMDB0004225	creatinine	HMDB0000562	GCST90199903	met-d-Creatinine	6:160310824-160819068	0.0425732776416624	0.0200521439115126	0.0337430878234421
MR-PCA	kynurenate	HMDB0000715	cortisone	HMDB0002802	GCST90200454	M01769	1:241463402-241963402	0.144766193993846	0.0825644774955542	0.0795382758663967
MR-PCA	kynurenate	HMDB0000715	cortisone	HMDB0002802	GCST90200454	M01769	4:170711647-171211647	-0.0985939455881579	0.126800409831661	0.436833012724824
MR-PCA	kynurenate	HMDB0000715	cortisone	HMDB0002802	GCST90200454	M01769	16:58517848-59017848	-0.162211983961542	0.153203091232174	0.289689235493359
MR-PCA	citrate	HMDB0000094	trans-urocanate	HMDB0000301	GCST90200304	GCST90200416	5:14503745-15117020	0.0526978459373828	0.0726363532761603	0.468143895777534
MR-PCA	citrate	HMDB0000094	trans-urocanate	HMDB0000301	GCST90200304	GCST90200416	17:6357018-6961881	-0.0678218712298864	0.0679148734890016	0.317973668409803
MR-PCA	citrate	HMDB0000094	trans-urocanate	HMDB0000301	GCST90200304	GCST90200416	22:19003274-19503274	0.0884058518868192	0.0855767268538049	0.301576048140038
MR-PCA	5-acetylamino-6-formylamino-3-methyluracil	HMDB0011105	myo-inositol	HMDB0000211	GCST90200680	GCST90200401	8:17743764-18765840	-0.0320568438177799	0.0245246061306568	0.191168627707122
MR-PCA	5-oxoproline	HMDB0000267	betaine	HMDB0000043	GCST90200280	GCST90200425	8:144861615-145802337	0.0018646296571199	0.0345660870818968	0.956979857834565
MR-PCA	5-oxoproline	HMDB0000267	betaine	HMDB0000043	GCST90200280	GCST90200425	12:56615338-57115338	-0.0962182059251997	0.106242412114906	0.36512230423219
MR-PCA	sphinganine	HMDB0000269	sulfate*	HMDB01448	GCST90200374	GCST90199896	3:56598999-57098999	-0.196528187351342	0.0819033395585261	0.016416864386249
MR-PCA	cystine	HMDB0000192	isoleucine	HMDB0000172	M31454	GCST90200399	22:24745202-25245202	0.0377018560366774	0.0580141140587124	0.515773706658504
MR-PCA	1-methylnicotinamide	HMDB0000699	cystathionine	HMDB0000099	GCST90200406	GCST90200383	6:160317928-160817928	-0.0418108573786612	0.0867635396686701	0.629881017767407
MR-PCA	5,6-dihydrothymine	HMDB0000079	threonine	HMDB0000167	GCST90200339	bioa_019	22:50721854-51221854	0.0190172432165949	0.0735369153072767	0.795937619595569
MR-PCA	kynurenine	HMDB0000684	sphinganine	HMDB0000269	bioa_027	GCST90200374	1:241473615-241973615	0.240914700019886	0.215076436033895	0.262656126147423
MR-PCA	kynurenine	HMDB0000684	sphinganine	HMDB0000269	bioa_027	GCST90200374	5:176563404-177063404	0.617163321031818	0.326026252716187	0.0583596541893476
MR-PCA	kynurenine	HMDB0000684	sphinganine	HMDB0000269	bioa_027	GCST90200374	8:39556267-40056267	-0.0946238167362491	0.173972194369467	0.586508943169852
MR-PCA	kynurenine	HMDB0000684	sphinganine	HMDB0000269	bioa_027	GCST90200374	12:111634608-113433486	0.14772324700144	0.196333990405137	0.451805792367224
MR-PCA	kynurenine	HMDB0000684	sphinganine	HMDB0000269	bioa_027	GCST90200374	16:87568569-88128476	-0.0026806584084606	0.0844783817366792	0.974685866052729
MR-PCA	mannose	HMDB0000169	4-methyl-2-oxopentanoate	HMDB0000695	M00584	M22116	2:27182547-28770083	-0.15793182282089	0.0566408817152415	0.0052985301165622
MR-PCA	n-acetylglucosaminylasparagine	HMDB0000489	eicosapentaenoate (epa; 20:5n3)	HMDB0001999	GCST90200316	GCST90200349	4:178111987-178611987	0.0992745037178728	0.0904526042245985	0.27240949855247
MR-PCA	n-acetylglucosaminylasparagine	HMDB0000489	eicosapentaenoate (epa; 20:5n3)	HMDB0001999	GCST90200316	GCST90200349	6:167457759-167966043	0.0203045335259157	0.0361923710618337	0.574785984157772
MR-PCA	n-acetylglucosaminylasparagine	HMDB0000489	eicosapentaenoate (epa; 20:5n3)	HMDB0001999	GCST90200316	GCST90200349	14:94594947-95094947	0.0736562794283115	0.0841078391726908	0.381173461205767
MR-PCA	n-acetylglucosaminylasparagine	HMDB0000489	eicosapentaenoate (epa; 20:5n3)	HMDB0001999	GCST90200316	GCST90200349	17:64055051-64555051	-0.0014981686821913	0.092312746565562	0.987051482778626
MR-PCA	citrulline	HMDB0000904	choline	HMDB0000097	M02132	M15506	10:97115163-97871266	0.0845709833827748	0.131217864138918	0.519245971850011
MR-PCA	n-acetylglucosaminylasparagine	HMDB0000489	glutamine	HMDB0000641	GCST90200316	bioa_006	4:178111987-178611987	0.0061352331110982	0.0329515234166445	0.852296028269849
MR-PCA	n-acetylglucosaminylasparagine	HMDB0000489	glutamine	HMDB0000641	GCST90200316	bioa_006	6:167457759-167966043	0.0075594414522496	0.0123717627569294	0.541183826384203
MR-PCA	histidine	HMDB0000177	pyruvate	HMDB0000243	bioa_009	met-d-Pyruvate	2:27492603-27992603	-0.793836851867229	0.0969166082936156	2.5922204941979697e-16
MR-PCA	histidine	HMDB0000177	pyruvate	HMDB0000243	bioa_009	met-d-Pyruvate	2:211331245-211831245	0.198678994453704	0.0957525198561367	0.0379937794419469
MR-PCA	histidine	HMDB0000177	pyruvate	HMDB0000243	bioa_009	met-d-Pyruvate	3:186208322-186708322	0.159269478349408	0.081948687422469	0.051952528556427
MR-PCA	histidine	HMDB0000177	pyruvate	HMDB0000243	bioa_009	met-d-Pyruvate	4:186893802-187393802	0.0472689562991699	0.0649470259786973	0.466731209475517
MR-PCA	histidine	HMDB0000177	pyruvate	HMDB0000243	bioa_009	met-d-Pyruvate	8:145389726-145889726	-0.0579193700095543	0.138434550519733	0.675663378053065
MR-PCA	histidine	HMDB0000177	pyruvate	HMDB0000243	bioa_009	met-d-Pyruvate	9:135904304-136404304	-0.564156219876028	0.109455113206006	2.54682760493286e-07
MR-PCA	histidine	HMDB0000177	pyruvate	HMDB0000243	bioa_009	met-d-Pyruvate	12:56615040-57115040	-0.337780219980698	0.104639604231633	0.001246440760116
MR-PCA	histidine	HMDB0000177	pyruvate	HMDB0000243	bioa_009	met-d-Pyruvate	12:96083535-96730076	0.0257610335387991	0.040127025318002	0.520881543956756
MR-PCA	histidine	HMDB0000177	pyruvate	HMDB0000243	bioa_009	met-d-Pyruvate	14:21229605-21729605	0.143629471658455	0.0611748623072271	0.018882064744776
MR-PCA	histidine	HMDB0000177	pyruvate	HMDB0000243	bioa_009	met-d-Pyruvate	15:58473939-58973939	-0.109901948509122	0.0973011989530592	0.258685911030909
MR-PCA	4-acetamidobutanoate	HMDB0003681	3,7-dimethylurate	HMDB0001982	GCST90200311	GCST90199755	8:18005709-18505709	-0.0547482779359864	0.0633978907339831	0.387826218170206
MR-PCA	4-acetamidobutanoate	HMDB0003681	3,7-dimethylurate	HMDB0001982	GCST90200311	GCST90199755	22:50435332-50935332	0.104266887799343	0.123633081561634	0.39902852798613
MR-PCA	1-(1-enyl-stearoyl)-2-arachidonoyl-gpe (p-18:0/20:4)*	HMDB0005779	creatinine	HMDB0000562	GCST90200058	M00513	11:61307803-62000560	-0.0694018924215341	0.059025819164371	0.239679314636233
MR-PCA	myo-inositol	HMDB0000211	sulfate*	HMDB01448	M19934	GCST90199896	16:24681798-25181798	-0.102853836166089	0.111676718576182	0.357052398217279
MR-PCA	myo-inositol	HMDB0000211	sulfate*	HMDB01448	M19934	GCST90199896	19:18368867-18868867	0.134264595155205	0.131910310234921	0.308750378075943
MR-PCA	bilirubin (z,z)	HMDB0000054	valine	HMDB0000883	GCST90200704	met-d-Val	2:233988949-235124783	0.0079278070530645	0.0060198057942987	0.187854058973481
MR-PCA	bilirubin (z,z)	HMDB0000054	valine	HMDB0000883	GCST90200704	met-d-Val	12:21093886-21593886	-0.0977331130770677	0.0270461296538006	0.0003020084632763
MR-PCA	glycochenodeoxycholate	HMDB0000637	threonine	HMDB0000167	M32346	bioa_019	6:156877825-157377825	0.0434967951456111	0.080362202153119	0.58832881899197
MR-PCA	threonine	HMDB0000167	phosphoethanolamine	HMDB0000224	GCST90200432	GCST90200281	2:27589369-28089369	0.0146312125817515	0.103962898599651	0.888079339493569
MR-PCA	threonine	HMDB0000167	phosphoethanolamine	HMDB0000224	GCST90200432	GCST90200281	2:211290507-211790507	-0.0286507437497802	0.118112828865883	0.808337770347137
MR-PCA	threonine	HMDB0000167	phosphoethanolamine	HMDB0000224	GCST90200432	GCST90200281	12:46938082-47438082	0.0077418725532633	0.0979681427854677	0.937013224689069
MR-PCA	threonine	HMDB0000167	phosphoethanolamine	HMDB0000224	GCST90200432	GCST90200281	14:100594368-101094368	0.17427489442022	0.110388075022122	0.114393991269568
MR-PCA	beta-citrylglutamate	HMDB0241915	lactate	HMDB0000190	GCST90199911	met-d-Lactate	3:183486882-183986882	-0.0271275391276602	0.0272952151200572	0.320292517749715
MR-PCA	beta-citrylglutamate	HMDB0241915	lactate	HMDB0000190	GCST90199911	met-d-Lactate	11:88203934-92094388	0.005399907735483	0.0067745463434564	0.425400084588959
MR-PCA	1-(1-enyl-stearoyl)-2-arachidonoyl-gpe (p-18:0/20:4)*	HMDB0005779	n-palmitoyl-sphinganine (d18:0/16:0)	HMDB11760	GCST90200058	GCST90200064	11:61307803-62000560	-0.0468915591932258	0.0559463558876882	0.401945249816762
MR-PCA	1-(1-enyl-stearoyl)-2-arachidonoyl-gpe (p-18:0/20:4)*	HMDB0005779	n-palmitoyl-sphinganine (d18:0/16:0)	HMDB11760	GCST90200058	GCST90200064	19:45162079-45662079	0.265547122766917	0.0858437139784111	0.0019789138284788
MR-PCA	1-(1-enyl-stearoyl)-2-arachidonoyl-gpe (p-18:0/20:4)*	HMDB0005779	n-palmitoyl-sphinganine (d18:0/16:0)	HMDB11760	GCST90200058	GCST90200064	19:55491205-55991205	0.169403697954169	0.0855528666286794	0.047691680265531
MR-PCA	1-(1-enyl-stearoyl)-2-arachidonoyl-gpe (p-18:0/20:4)*	HMDB0005779	n-acetylglucosaminylasparagine	HMDB0000489	GCST90200058	GCST90200316	11:61307803-62000560	0.0612245359600435	0.0561600140549744	0.275633768734234
MR-PCA	1-(1-enyl-stearoyl)-2-arachidonoyl-gpe (p-18:0/20:4)*	HMDB0005779	n-acetylglucosaminylasparagine	HMDB0000489	GCST90200058	GCST90200316	19:45162079-45662079	0.290677632090322	0.0861834322368423	0.0007441377380985
MR-PCA	1-(1-enyl-stearoyl)-2-arachidonoyl-gpe (p-18:0/20:4)*	HMDB0005779	n-acetylglucosaminylasparagine	HMDB0000489	GCST90200058	GCST90200316	19:55491205-55991205	0.0808589977180385	0.0858919660457764	0.346498119114807
MR-PCA	1-(1-enyl-stearoyl)-2-arachidonoyl-gpe (p-18:0/20:4)*	HMDB0005779	choline	HMDB0000097	GCST90200058	GCST90200327	11:61307803-62000560	0.0439734909695069	0.0557639821180668	0.43036664626999
MR-PCA	1-(1-enyl-stearoyl)-2-arachidonoyl-gpe (p-18:0/20:4)*	HMDB0005779	choline	HMDB0000097	GCST90200058	GCST90200327	19:45162079-45662079	0.110863167697414	0.0855800030984925	0.195170869858513
MR-PCA	1-(1-enyl-stearoyl)-2-arachidonoyl-gpe (p-18:0/20:4)*	HMDB0005779	choline	HMDB0000097	GCST90200058	GCST90200327	19:55491205-55991205	0.0357031729885046	0.0852754134939676	0.675449475366681
MR-PCA	1-(1-enyl-stearoyl)-2-arachidonoyl-gpe (p-18:0/20:4)*	HMDB0005779	acetoacetate	HMDB0000060	GCST90200058	GCST90200318	11:61307803-62000560	-0.124190491067527	0.0610841143362918	0.0420417955990034
MR-PCA	1-(1-enyl-stearoyl)-2-arachidonoyl-gpe (p-18:0/20:4)*	HMDB0005779	acetoacetate	HMDB0000060	GCST90200058	GCST90200318	19:45162079-45662079	0.0365775869830267	0.0937606359673019	0.696450277402993
MR-PCA	1-(1-enyl-stearoyl)-2-arachidonoyl-gpe (p-18:0/20:4)*	HMDB0005779	acetoacetate	HMDB0000060	GCST90200058	GCST90200318	19:55491205-55991205	0.082097881002009	0.093429390690876	0.379555394173792
MR-PCA	1-(1-enyl-stearoyl)-2-arachidonoyl-gpe (p-18:0/20:4)*	HMDB0005779	n-formylanthranilic acid	HMDB0004089	GCST90200058	GCST90199960	11:61307803-62000560	-0.109183723185552	0.0583870496115544	0.0614839595821366
MR-PCA	1-(1-enyl-stearoyl)-2-arachidonoyl-gpe (p-18:0/20:4)*	HMDB0005779	n-formylanthranilic acid	HMDB0004089	GCST90200058	GCST90199960	19:45162079-45662079	-0.0738615111311937	0.0896182139073897	0.409837469375526
MR-PCA	1-(1-enyl-stearoyl)-2-arachidonoyl-gpe (p-18:0/20:4)*	HMDB0005779	n-formylanthranilic acid	HMDB0004089	GCST90200058	GCST90199960	19:55491205-55991205	0.157336638010925	0.0893012822934631	0.0780924229453245
MR-PCA	1-(1-enyl-stearoyl)-2-arachidonoyl-gpe (p-18:0/20:4)*	HMDB0005779	alpha-ketoglutarate	HMDB0000208	GCST90200058	M33453	11:61307803-62000560	0.0323953127035047	0.0669806702138976	0.628633101382968
MR-PCA	1-(1-enyl-stearoyl)-2-arachidonoyl-gpe (p-18:0/20:4)*	HMDB0005779	phosphoethanolamine	HMDB0000224	GCST90200058	GCST90200281	11:61307803-62000560	0.0399660583380496	0.0557934352363641	0.473792620402075
MR-PCA	1-(1-enyl-stearoyl)-2-arachidonoyl-gpe (p-18:0/20:4)*	HMDB0005779	phosphoethanolamine	HMDB0000224	GCST90200058	GCST90200281	19:45162079-45662079	-0.0384785081893169	0.0856245991275579	0.653153127022552
MR-PCA	1-(1-enyl-stearoyl)-2-arachidonoyl-gpe (p-18:0/20:4)*	HMDB0005779	phosphoethanolamine	HMDB0000224	GCST90200058	GCST90200281	19:55491205-55991205	0.134991628315876	0.0853174750803445	0.113597716811346
MR-PCA	1-(1-enyl-stearoyl)-2-arachidonoyl-gpe (p-18:0/20:4)*	HMDB0005779	phenylpyruvate	HMDB0000205	GCST90200058	GCST90200365	11:61307803-62000560	-0.138094348284367	0.055821294579329	0.0133660183785233
MR-PCA	1-(1-enyl-stearoyl)-2-arachidonoyl-gpe (p-18:0/20:4)*	HMDB0005779	phenylpyruvate	HMDB0000205	GCST90200058	GCST90200365	19:45162079-45662079	-0.126410824591145	0.0856869408597716	0.140141689291595
MR-PCA	1-(1-enyl-stearoyl)-2-arachidonoyl-gpe (p-18:0/20:4)*	HMDB0005779	phenylpyruvate	HMDB0000205	GCST90200058	GCST90200365	19:55491205-55991205	0.0241373156422225	0.0853849190539702	0.77741580352662
MR-PCA	pantothenate	HMDB0000210	cortisone	HMDB0002802	GCST90200279	GCST90200360	1:199230515-199730515	0.126752992245476	0.106782550578245	0.235219845997162
MR-PCA	pantothenate	HMDB0000210	5,6-dihydrothymine	HMDB0000079	GCST90200279	GCST90200339	1:199230515-199730515	0.0993792836202273	0.106350611800344	0.350072037231678
MR-PCA	pantothenate	HMDB0000210	3-(4-hydroxyphenyl)lactate	HMDB0000755	GCST90200279	GCST90200371	1:199230515-199730515	-0.0435849067596219	0.106094159037748	0.681209335131217
MR-PCA	pantothenate	HMDB0000210	eicosapentaenoate (epa; 20:5n3)	HMDB0001999	GCST90200279	GCST90200349	1:199230515-199730515	0.265966073184311	0.106101103518552	0.0121856175507296
MR-PCA	pantothenate	HMDB0000210	taurocholate	HMDB0000036	GCST90200279	GCST90200333	1:199230515-199730515	-0.0274365746835472	0.109572704434012	0.802281067719416
MR-PCA	pantothenate	HMDB0000210	betaine	HMDB0000043	GCST90200279	GCST90200425	1:199230515-199730515	0.0161981797228283	0.106260006232145	0.878840620027561
MR-PCA	pantothenate	HMDB0000210	threonine	HMDB0000167	GCST90200279	GCST90200432	1:199230515-199730515	0.0036747073925348	0.10618669714377	0.972393837825153
MR-PCA	pantothenate	HMDB0000210	n-acetyl-aspartyl-glutamate (naag)	HMDB0001067	GCST90200279	GCST90200684	1:199230515-199730515	-0.0894960839840901	0.109844012005294	0.415211907320942
MR-PCA	pantothenate	HMDB0000210	glucose	HMDB0000122	GCST90200279	met-d-Glucose	1:199230515-199730515	-0.0629563097057111	0.0284324474211669	0.0268121591495808
MR-PCA	5-oxoproline	HMDB0000267	cortisol	HMDB0000063	GCST90200280	M01712	8:144861615-145802337	-0.0153925411874814	0.0388954337443688	0.692295663125151
MR-PCA	5-oxoproline	HMDB0000267	cortisol	HMDB0000063	GCST90200280	M01712	12:56615338-57115338	-0.409523276799454	0.187066499447788	0.02858335674603
MR-PCA	5-oxoproline	HMDB0000267	sphingosine 1-phosphate	HMDB0000277	GCST90200280	GCST90199657	8:144861615-145802337	-0.0326331316204717	0.0345354113581485	0.344700744286003
MR-PCA	5-oxoproline	HMDB0000267	sphingosine 1-phosphate	HMDB0000277	GCST90200280	GCST90199657	12:56615338-57115338	0.126014852966836	0.106148471670132	0.235165877565247
MR-PCA	5-oxoproline	HMDB0000267	leucine	HMDB0000687	GCST90200280	M00060	8:144861615-145802337	-0.0537139212655376	0.0388781539450566	0.167095630449588
MR-PCA	5-oxoproline	HMDB0000267	leucine	HMDB0000687	GCST90200280	M00060	12:56615338-57115338	-0.0801283076038935	0.187060017395426	0.668391849506619
MR-PCA	5-oxoproline	HMDB0000267	pyruvate	HMDB0000243	GCST90200280	M00599	8:144861615-145802337	0.0385466042133447	0.0391856146580132	0.325266616018997
MR-PCA	5-oxoproline	HMDB0000267	pyruvate	HMDB0000243	GCST90200280	M00599	12:56615338-57115338	-0.16306787410891	0.188515595488966	0.387033303500292
MR-PCA	5-oxoproline	HMDB0000267	inosine	HMDB0000195	GCST90200280	M01123	8:144861615-145802337	0.0528175061016858	0.0648832987391614	0.41562286986893
MR-PCA	5-oxoproline	HMDB0000267	inosine	HMDB0000195	GCST90200280	M01123	12:56615338-57115338	-0.299930925898638	0.312167694513077	0.33665240832979
MR-PCA	5-oxoproline	HMDB0000267	1,7-dimethylurate	HMDB0011103	GCST90200280	GCST90199756	8:144861615-145802337	0.0127340014127659	0.0351737566704889	0.717328628777444
MR-PCA	5-oxoproline	HMDB0000267	1,7-dimethylurate	HMDB0011103	GCST90200280	GCST90199756	12:56615338-57115338	-0.157492741326217	0.108741488211706	0.147526884960257
MR-PCA	5-oxoproline	HMDB0000267	1,7-dimethylurate	HMDB0011103	GCST90200280	M34400	8:144861615-145802337	0.0184233980322169	0.0441975763299327	0.6767941132636
MR-PCA	5-oxoproline	HMDB0000267	1,7-dimethylurate	HMDB0011103	GCST90200280	M34400	12:56615338-57115338	-0.138793368333321	0.212630978320806	0.513922019577833
MR-PCA	5-oxoproline	HMDB0000267	3-methyl-2-oxovalerate	HMDB0000491	GCST90200280	GCST90199631	8:144861615-145802337	0.029279760094081	0.0345125290005845	0.396226042704718
MR-PCA	5-oxoproline	HMDB0000267	3-methyl-2-oxovalerate	HMDB0000491	GCST90200280	GCST90199631	12:56615338-57115338	0.0083350479727307	0.10608383193534	0.937374340627177
MR-PCA	5-oxoproline	HMDB0000267	n1-methyl-2-pyridone-5-carboxamide	HMDB0004193	GCST90200280	GCST90199778	8:144861615-145802337	0.0120186720031531	0.0346823043229973	0.728939825965601
MR-PCA	5-oxoproline	HMDB0000267	n1-methyl-2-pyridone-5-carboxamide	HMDB0004193	GCST90200280	GCST90199778	12:56615338-57115338	-0.0188066076131092	0.106591429410067	0.859951113537203
MR-PCA	5-oxoproline	HMDB0000267	tyrosine	HMDB0000158	GCST90200280	GCST90200427	8:144861615-145802337	-0.0272870940297528	0.0345236376661344	0.429300783623589
MR-PCA	5-oxoproline	HMDB0000267	tyrosine	HMDB0000158	GCST90200280	GCST90200427	12:56615338-57115338	-0.187867984546248	0.10609877904387	0.0766123643420584
MR-PCA	phosphoethanolamine	HMDB0000224	dehydroepiandrosterone sulfate (dhea-s)	HMDB0001032	GCST90200281	M32425	1:21573292-22073292	0.0385165503838588	0.106923473216234	0.718678585173613
MR-PCA	phosphoethanolamine	HMDB0000224	sphingosine 1-phosphate	HMDB0000277	GCST90200281	GCST90199657	1:21573292-22073292	0.141909939602419	0.0783963357830281	0.0702709224310996
MR-PCA	phosphoethanolamine	HMDB0000224	sphingosine 1-phosphate	HMDB0000277	GCST90200281	GCST90199657	1:27206842-27706842	0.272236743540356	0.120554790363966	0.0239332367210128
MR-PCA	5-oxoproline	HMDB0000267	bilirubin (z,z)	HMDB0000054	GCST90200280	GCST90200704	8:144861615-145802337	-0.0090809992336689	0.0345055374457341	0.792415600252029
MR-PCA	5-oxoproline	HMDB0000267	bilirubin (z,z)	HMDB0000054	GCST90200280	GCST90200704	12:56615338-57115338	-0.041579256318237	0.106053027945054	0.695013141924133
MR-PCA	phosphoethanolamine	HMDB0000224	phosphate	HMDB0001429	GCST90200281	GCST90200393	1:21573292-22073292	0.566713604910439	0.0783419376096647	4.695000523364759e-13
MR-PCA	phosphoethanolamine	HMDB0000224	phosphate	HMDB0001429	GCST90200281	GCST90200393	1:27206842-27706842	0.356664915999131	0.120520157937777	0.0030825897097522
MR-PCA	phosphoethanolamine	HMDB0000224	phenylalanine	HMDB0000159	GCST90200281	GCST90200396	1:21573292-22073292	0.0802822859488349	0.0784777425224145	0.306310524760197
MR-PCA	phosphoethanolamine	HMDB0000224	phenylalanine	HMDB0000159	GCST90200281	GCST90200396	1:27206842-27706842	0.111137329274798	0.120696695955941	0.357155669935457
MR-PCA	phosphoethanolamine	HMDB0000224	1,7-dimethylurate	HMDB0011103	GCST90200281	M34400	1:21573292-22073292	-0.10044520417468	0.120690075487771	0.405263690520857
MR-PCA	phosphoethanolamine	HMDB0000224	4-methyl-2-oxopentanoate	HMDB0000695	GCST90200281	M22116	1:21573292-22073292	0.0748019560282153	0.107044278389906	0.484680448521132
MR-PCA	phosphoethanolamine	HMDB0000224	alanine	HMDB0000161	GCST90200281	met-d-Ala	1:21573292-22073292	-0.0229400029694837	0.0210210419869416	0.275146341607678
MR-PCA	phosphoethanolamine	HMDB0000224	alanine	HMDB0000161	GCST90200281	met-d-Ala	1:27206842-27706842	-0.0157827419364944	0.0326926698008349	0.629265532775005
MR-PCA	3-ureidopropionate	HMDB0000026	n1-methyl-2-pyridone-5-carboxamide	HMDB0004193	GCST90200283	GCST90199778	22:24662232-25162232	0.101221112823386	0.0826547233010902	0.220716214312385
MR-PCA	phosphoethanolamine	HMDB0000224	glycerophosphoethanolamine	HMDB0000114	GCST90200281	GCST90199808	1:21573292-22073292	0.133466853010355	0.0784660469429029	0.0889523036067352
MR-PCA	phosphoethanolamine	HMDB0000224	glycerophosphoethanolamine	HMDB0000114	GCST90200281	GCST90199808	1:27206842-27706842	0.387594691782134	0.120644685265782	0.0013149541472259
MR-PCA	phosphoethanolamine	HMDB0000224	guanidinoacetate	HMDB0000128	GCST90200281	GCST90200384	1:21573292-22073292	0.108331631507782	0.0784283199033112	0.167192251149254
MR-PCA	phosphoethanolamine	HMDB0000224	guanidinoacetate	HMDB0000128	GCST90200281	GCST90200384	1:27206842-27706842	-0.0279997413186452	0.120623325880527	0.816440594404629
MR-PCA	thyroxine	HMDB0000248	cystine	HMDB0000192	GCST90200293	M31454	2:234397317-234897317	-0.0775552979232107	0.305338526026854	0.799497298063671
MR-PCA	phosphoethanolamine	HMDB0000224	cortisone	HMDB0002802	GCST90200281	GCST90200360	1:21573292-22073292	0.0436522651472509	0.0788413924424405	0.579803395709438
MR-PCA	phosphoethanolamine	HMDB0000224	cortisone	HMDB0002802	GCST90200281	GCST90200360	1:27206842-27706842	0.163460216159428	0.121246314757646	0.177604846346402
MR-PCA	phosphoethanolamine	HMDB0000224	asparagine	HMDB0000168	GCST90200281	GCST90200452	1:21573292-22073292	0.0958552225743659	0.0784031821286523	0.221483261077109
MR-PCA	phosphoethanolamine	HMDB0000224	asparagine	HMDB0000168	GCST90200281	GCST90200452	1:27206842-27706842	0.09886687070403	0.120573877446173	0.412233642590124
MR-PCA	phosphoethanolamine	HMDB0000224	cortisol	HMDB0000063	GCST90200281	GCST90200378	1:21573292-22073292	-0.0626985231031479	0.0786487013731563	0.425336522396371
MR-PCA	phosphoethanolamine	HMDB0000224	cortisol	HMDB0000063	GCST90200281	GCST90200378	1:27206842-27706842	0.120375753160704	0.12095500757704	0.319633656481834
MR-PCA	phosphoethanolamine	HMDB0000224	sphingosine	HMDB0000252	GCST90200281	GCST90200385	1:21573292-22073292	0.187541654931707	0.0796806870964724	0.0185893490675643
MR-PCA	phosphoethanolamine	HMDB0000224	sphingosine	HMDB0000252	GCST90200281	GCST90200385	1:27206842-27706842	0.48329863381511	0.122507196097752	7.97789267951373e-05
MR-PCA	phosphoethanolamine	HMDB0000224	alpha-ketoglutarate	HMDB0000208	GCST90200281	GCST90200455	1:21573292-22073292	0.0287804572818989	0.0785569864932678	0.714093426902535
MR-PCA	phosphoethanolamine	HMDB0000224	alpha-ketoglutarate	HMDB0000208	GCST90200281	GCST90200455	1:27206842-27706842	0.0068520899065206	0.120812425183122	0.954770819116666
MR-PCA	thyroxine	HMDB0000248	hippurate	HMDB0000714	GCST90200293	M15753	2:234397317-234897317	-0.14164116743143	0.158503814010088	0.371528655144699
MR-PCA	thyroxine	HMDB0000248	phosphate	HMDB0001429	GCST90200293	M11438	2:234397317-234897317	0.0711940840981711	0.158675508141407	0.653664528017591
MR-PCA	thyroxine	HMDB0000248	alanine	HMDB0000161	GCST90200293	M32339	2:234397317-234897317	-0.354057831835939	0.158605812648457	0.0255942772842525
MR-PCA	thyroxine	HMDB0000248	glutamate	HMDB0000148	GCST90200293	M32322	2:234397317-234897317	-0.0292601989012646	0.158500892690045	0.853538163125841
MR-PCA	thyroxine	HMDB0000248	2-aminobutyrate	HMDB0000452	GCST90200293	M32348	2:234397317-234897317	0.0292910314763491	0.158417627319359	0.853309391150985
MR-PCA	4-hydroxyphenylpyruvate	HMDB0000707	n6,n6,n6-trimethyllysine	HMDB0001325	GCST90200300	GCST90200344	11:63046797-63546797	0.135813463864164	0.0973798558896049	0.163113206078313
MR-PCA	4-hydroxyphenylpyruvate	HMDB0000707	n6,n6,n6-trimethyllysine	HMDB0001325	GCST90200300	GCST90200344	12:122051275-122551275	0.186977082837144	0.107747347280131	0.082682570260569
MR-PCA	thyroxine	HMDB0000248	cortisol	HMDB0000063	GCST90200293	M01712	2:234397317-234897317	0.108647271342416	0.158605745274972	0.493334627691044
MR-PCA	4-hydroxyphenylpyruvate	HMDB0000707	glutamine	HMDB0000641	GCST90200300	met-d-Gln	11:63046797-63546797	-0.0451531100944577	0.0255765085931033	0.0774943188588091
MR-PCA	4-hydroxyphenylpyruvate	HMDB0000707	glutamine	HMDB0000641	GCST90200300	met-d-Gln	12:122051275-122551275	0.0113220152327166	0.0293551838342191	0.699725906915613
MR-PCA	thyroxine	HMDB0000248	methionine	HMDB0000696	GCST90200293	bioa_013	2:234397317-234897317	0.104821566227893	0.0772449442514015	0.174780482938281
MR-PCA	citrate	HMDB0000094	n1-methyl-2-pyridone-5-carboxamide	HMDB0004193	GCST90200304	GCST90199778	5:14503745-15117020	0.0702455477910373	0.0727215629500721	0.334068140976735
MR-PCA	citrate	HMDB0000094	n1-methyl-2-pyridone-5-carboxamide	HMDB0004193	GCST90200304	GCST90199778	17:6357018-6961881	-0.0213340715053028	0.0680006561618994	0.753723593118084
MR-PCA	citrate	HMDB0000094	n1-methyl-2-pyridone-5-carboxamide	HMDB0004193	GCST90200304	GCST90199778	22:19003274-19503274	0.010147299488223	0.0856897070184984	0.905735578741645
MR-PCA	4-hydroxyphenylpyruvate	HMDB0000707	3-aminoisobutyrate	HMDB0002166	GCST90200300	GCST90200310	11:63046797-63546797	0.0695656817603355	0.0968809787333747	0.47272458063815
MR-PCA	4-hydroxyphenylpyruvate	HMDB0000707	3-aminoisobutyrate	HMDB0002166	GCST90200300	GCST90200310	12:122051275-122551275	-0.0480031954671185	0.10718801462879	0.654267898693636
MR-PCA	alpha-tocopherol	HMDB0001893	methionine sulfoxide	HMDB0002005	GCST90200302	GCST90199625	1:62651807-63403953	-0.0814008666769155	0.129178676050097	0.52860189839719
MR-PCA	4-hydroxyphenylpyruvate	HMDB0000707	acetone	HMDB0001659	GCST90200300	met-d-Acetone	11:63046797-63546797	0.0156561365110175	0.0255404489146443	0.539880447622883
MR-PCA	4-hydroxyphenylpyruvate	HMDB0000707	acetone	HMDB0001659	GCST90200300	met-d-Acetone	12:122051275-122551275	0.0619719376779198	0.0293136103883928	0.0345066282836505
MR-PCA	alpha-tocopherol	HMDB0001893	methionine	HMDB0000696	GCST90200302	GCST90200391	1:62651807-63403953	-0.167050125489248	0.129334348444546	0.196490664780392
MR-PCA	alpha-tocopherol	HMDB0001893	tryptophan	HMDB0000929	GCST90200302	M00054	1:62651807-63403953	-0.163164655783822	0.183687599315144	0.374394151230415
MR-PCA	alpha-tocopherol	HMDB0001893	glycerol	HMDB0000131	GCST90200302	M15122	1:62651807-63403953	0.0816278414950774	0.183727532362492	0.656834755305321
MR-PCA	alpha-tocopherol	HMDB0001893	glutamine	HMDB0000641	GCST90200302	bioa_006	1:62651807-63403953	0.0013380598091819	0.0538672243256616	0.980182615758661
MR-PCA	alpha-tocopherol	HMDB0001893	spermidine	HMDB0001257	GCST90200302	bioa_033	1:62651807-63403953	-0.0459905247160876	0.0909610082776289	0.613132549534648
MR-PCA	alpha-tocopherol	HMDB0001893	phenylalanine	HMDB0000159	GCST90200302	bioa_016	1:62651807-63403953	-0.189113297228681	0.0543758838905081	0.0005053788527664
MR-PCA	2-aminobutyrate	HMDB0000452	guanidinoacetate	HMDB0000128	GCST90200305	GCST90200384	2:64970910-65470910	-0.0018478956573776	0.0832250352252104	0.98228554337257
MR-PCA	2-aminobutyrate	HMDB0000452	guanidinoacetate	HMDB0000128	GCST90200305	GCST90200384	4:88993818-89493818	-0.154516149320141	0.113305449892283	0.172657815533338
MR-PCA	2-aminobutyrate	HMDB0000452	leucine	HMDB0000687	GCST90200305	M00060	2:64970910-65470910	0.175046116135811	0.0933837911339993	0.0608641968518226
MR-PCA	2-aminobutyrate	HMDB0000452	leucine	HMDB0000687	GCST90200305	M00060	4:88993818-89493818	-0.489836867690518	0.120212615647547	4.60629618112136e-05
MR-PCA	citrate	HMDB0000094	3-methyl-2-oxovalerate	HMDB0000491	GCST90200304	GCST90199631	5:14503745-15117020	0.0960295837577478	0.0723725326890474	0.184548758013562
MR-PCA	citrate	HMDB0000094	3-methyl-2-oxovalerate	HMDB0000491	GCST90200304	GCST90199631	17:6357018-6961881	0.0024542644403151	0.0676696086265659	0.97106839355394
MR-PCA	citrate	HMDB0000094	3-methyl-2-oxovalerate	HMDB0000491	GCST90200304	GCST90199631	22:19003274-19503274	0.0278271819436144	0.0852686302533096	0.744161652285548
MR-PCA	citrate	HMDB0000094	1-methylxanthine	HMDB0010738	GCST90200304	GCST90199763	5:14503745-15117020	0.0963300153616625	0.0737163834509351	0.191292417696228
MR-PCA	citrate	HMDB0000094	1-methylxanthine	HMDB0010738	GCST90200304	GCST90199763	17:6357018-6961881	0.0177992867983349	0.0689258951223519	0.796223215735699
MR-PCA	citrate	HMDB0000094	1-methylxanthine	HMDB0010738	GCST90200304	GCST90199763	22:19003274-19503274	-0.0247889352655198	0.0868549457944846	0.775333000103055
MR-PCA	citrate	HMDB0000094	heme	HMDB0003178	GCST90200304	M32593	5:14503745-15117020	0.222261776693684	0.134424525792199	0.0982430289591136
MR-PCA	citrate	HMDB0000094	heme	HMDB0003178	GCST90200304	M32593	17:6357018-6961881	-0.134594766460987	0.0843175907375528	0.110425545051538
MR-PCA	citrate	HMDB0000094	heme	HMDB0003178	GCST90200304	M32593	22:19003274-19503274	0.0748129725992703	0.132152575420913	0.571318603932174
MR-PCA	citrate	HMDB0000094	ornithine	HMDB0000214	GCST90200304	GCST90200404	5:14503745-15117020	-0.040902853157707	0.0723838818840493	0.572017761638046
MR-PCA	citrate	HMDB0000094	ornithine	HMDB0000214	GCST90200304	GCST90200404	17:6357018-6961881	0.0335085388157757	0.0676796902236436	0.620526152802081
MR-PCA	citrate	HMDB0000094	ornithine	HMDB0000214	GCST90200304	GCST90200404	22:19003274-19503274	-0.0823729597424572	0.0852803348826027	0.334090206923486
MR-PCA	3-aminoisobutyrate	HMDB0002166	urea	HMDB0000294	GCST90200310	GCST90200417	3:66115384-66615384	0.221134419325148	0.154256544210266	0.151700812572478
MR-PCA	3-aminoisobutyrate	HMDB0002166	urea	HMDB0000294	GCST90200310	GCST90200417	5:34511619-35593952	-0.016244434039408	0.0265093815081035	0.540021436734593
MR-PCA	3-aminoisobutyrate	HMDB0002166	urea	HMDB0000294	GCST90200310	GCST90200417	5:35822024-36322024	-0.0644867461072337	0.0858218910353423	0.452410720618736
MR-PCA	3-aminoisobutyrate	HMDB0002166	urea	HMDB0000294	GCST90200310	GCST90200417	12:89320-602261	0.0188171702423413	0.0705135253190966	0.789577710246187
MR-PCA	2-aminobutyrate	HMDB0000452	serine	HMDB0000187	GCST90200305	M32315	2:64970910-65470910	-0.0188294795293286	0.0934037541354009	0.840235449413131
MR-PCA	2-aminobutyrate	HMDB0000452	serine	HMDB0000187	GCST90200305	M32315	4:88993818-89493818	-0.0933703747025831	0.120314320761694	0.437717275170333
MR-PCA	2-aminobutyrate	HMDB0000452	methionine	HMDB0000696	GCST90200305	M01302	2:64970910-65470910	-0.201207290760673	0.0933852557334162	0.0311936365285153
MR-PCA	2-aminobutyrate	HMDB0000452	methionine	HMDB0000696	GCST90200305	M01302	4:88993818-89493818	0.0883351557941628	0.120329419418936	0.462881062703889
MR-PCA	2-aminobutyrate	HMDB0000452	2-oxoarginine*	HMDB0004225	GCST90200305	GCST90199903	2:64970910-65470910	0.0532942906088913	0.0833021206653644	0.522321414122727
MR-PCA	2-aminobutyrate	HMDB0000452	2-oxoarginine*	HMDB0004225	GCST90200305	GCST90199903	4:88993818-89493818	-0.0258471367459581	0.113403753561653	0.819707383660178
MR-PCA	2-aminobutyrate	HMDB0000452	inosine	HMDB0000195	GCST90200305	M01123	2:64970910-65470910	0.173818776695281	0.155811556857846	0.264606024552597
MR-PCA	2-aminobutyrate	HMDB0000452	inosine	HMDB0000195	GCST90200305	M01123	4:88993818-89493818	0.252108877606992	0.20074217373759	0.209158042128255
MR-PCA	2-aminobutyrate	HMDB0000452	cystine	HMDB0000192	GCST90200305	M31454	2:64970910-65470910	0.220064577497773	0.179851911695362	0.221107821832206
MR-PCA	2-aminobutyrate	HMDB0000452	cystine	HMDB0000192	GCST90200305	M31454	4:88993818-89493818	0.327789986391426	0.231613162415644	0.156995894776161
MR-PCA	citrate	HMDB0000094	cortisol	HMDB0000063	GCST90200304	GCST90200378	5:14503745-15117020	-0.0012247996254778	0.0726551487580832	0.986550128328653
MR-PCA	citrate	HMDB0000094	cortisol	HMDB0000063	GCST90200304	GCST90200378	17:6357018-6961881	0.0215364443375904	0.0679331134366404	0.751225201768789
MR-PCA	citrate	HMDB0000094	cortisol	HMDB0000063	GCST90200304	GCST90200378	22:19003274-19503274	0.254874327088701	0.085604804902733	0.0029076449740464
MR-PCA	citrate	HMDB0000094	uridine	HMDB0000296	GCST90200304	M00606	5:14503745-15117020	0.114326259703836	0.120966310898868	0.34460360837678
MR-PCA	citrate	HMDB0000094	uridine	HMDB0000296	GCST90200304	M00606	17:6357018-6961881	0.0189404454120921	0.0758811261961889	0.802891436098601
MR-PCA	citrate	HMDB0000094	uridine	HMDB0000296	GCST90200304	M00606	22:19003274-19503274	0.0356371445969276	0.113119573157692	0.752731590382433
MR-PCA	citrate	HMDB0000094	n-acetylaspartate (naa)	HMDB0000812	GCST90200304	GCST90199665	5:14503745-15117020	0.0602269015942006	0.0728584480694211	0.408447409872751
MR-PCA	citrate	HMDB0000094	n-acetylaspartate (naa)	HMDB0000812	GCST90200304	GCST90199665	17:6357018-6961881	-0.0469761082594092	0.0681218241875769	0.490452246907241
MR-PCA	citrate	HMDB0000094	n-acetylaspartate (naa)	HMDB0000812	GCST90200304	GCST90199665	22:19003274-19503274	0.0295473069624538	0.0858413670446312	0.730689676314708
MR-PCA	3-aminoisobutyrate	HMDB0002166	2-aminobutyrate	HMDB0000452	GCST90200310	M32348	5:34511619-35593952	0.139879504887938	0.0268663438910592	1.92440115090782e-07
MR-PCA	3-aminoisobutyrate	HMDB0002166	2-aminobutyrate	HMDB0000452	GCST90200310	M32348	12:89320-602261	0.158032551686179	0.0784593058319869	0.0439887833076858
MR-PCA	urate	HMDB0000289	bilirubin (z,z)	HMDB0000054	GCST90200307	M27716	4:9672167-10439135	-0.0296791068924792	0.0646708066597312	0.646287392933825
MR-PCA	urate	HMDB0000289	bilirubin (z,z)	HMDB0000054	GCST90200307	M27716	4:88802323-89302323	-0.103347521385314	0.146952942909369	0.481887819845099
MR-PCA	citrate	HMDB0000094	methionine	HMDB0000696	GCST90200304	GCST90200391	5:14503745-15117020	0.0332949646550672	0.0725286901920279	0.646191633144731
MR-PCA	citrate	HMDB0000094	methionine	HMDB0000696	GCST90200304	GCST90200391	17:6357018-6961881	0.0342695999811797	0.0678160741674164	0.613326006375658
MR-PCA	citrate	HMDB0000094	methionine	HMDB0000696	GCST90200304	GCST90200391	22:19003274-19503274	-0.0981486427325754	0.085443028015604	0.250678564359309
MR-PCA	2-aminobutyrate	HMDB0000452	1-methylxanthine	HMDB0010738	GCST90200305	GCST90199763	2:64970910-65470910	-0.0684849277742715	0.0846720000569283	0.418615152689835
MR-PCA	2-aminobutyrate	HMDB0000452	1-methylxanthine	HMDB0010738	GCST90200305	GCST90199763	4:88993818-89493818	-0.19220632655829	0.115270367257288	0.0954271088005644
MR-PCA	urate	HMDB0000289	glycerol	HMDB0000131	GCST90200307	M15122	4:9672167-10439135	0.0628063606523227	0.0603013932802782	0.297624633474299
MR-PCA	urate	HMDB0000289	glycerol	HMDB0000131	GCST90200307	M15122	4:88802323-89302323	0.0056387786772462	0.137036949261675	0.967178011550465
MR-PCA	urate	HMDB0000289	5-oxoproline	HMDB0000267	GCST90200307	M01494	4:9672167-10439135	0.0038450414458602	0.0602973068106481	0.949154921901765
MR-PCA	urate	HMDB0000289	5-oxoproline	HMDB0000267	GCST90200307	M01494	4:88802323-89302323	-0.224463861269353	0.13700139665378	0.101337102945484
MR-PCA	3-aminoisobutyrate	HMDB0002166	threonine	HMDB0000167	GCST90200310	M01284	5:34511619-35593952	-0.0219278106844677	0.0306028127433788	0.473664608595701
MR-PCA	3-aminoisobutyrate	HMDB0002166	threonine	HMDB0000167	GCST90200310	M01284	12:89320-602261	-0.153755201287415	0.0892962526448036	0.0850957839888963
MR-PCA	2-aminobutyrate	HMDB0000452	pantothenate	HMDB0000210	GCST90200305	GCST90200279	2:64970910-65470910	0.0246006080641782	0.0834527904072654	0.768158334119357
MR-PCA	2-aminobutyrate	HMDB0000452	pantothenate	HMDB0000210	GCST90200305	GCST90200279	4:88993818-89493818	-0.0327384996165484	0.113607782177234	0.773215634587699
MR-PCA	urate	HMDB0000289	alpha-ketobutyrate	HMDB0000005	GCST90200307	GCST90200438	2:207223753-207723753	0.0064711597092718	0.118423783493507	0.956422013641132
MR-PCA	urate	HMDB0000289	alpha-ketobutyrate	HMDB0000005	GCST90200307	GCST90200438	4:9672167-10439135	0.0272701837435673	0.0601871457233488	0.650484056805923
MR-PCA	urate	HMDB0000289	alpha-ketobutyrate	HMDB0000005	GCST90200307	GCST90200438	4:88802323-89302323	0.162764413212386	0.119720329249051	0.173975967925396
MR-PCA	urate	HMDB0000289	alpha-ketobutyrate	HMDB0000005	GCST90200307	GCST90200438	11:64114866-64614866	0.244969342942387	0.120575361647489	0.0421870766733814
MR-PCA	urate	HMDB0000289	alpha-ketobutyrate	HMDB0000005	GCST90200307	GCST90200438	12:114208961-114708961	0.045203135543667	0.122636759683146	0.71243060101182
MR-PCA	urate	HMDB0000289	acetylphosphate	HMDB0001494	GCST90200307	M15488	4:9672167-10439135	0.0927086169780184	0.0603287445025227	0.12436096246314
MR-PCA	urate	HMDB0000289	acetylphosphate	HMDB0001494	GCST90200307	M15488	4:88802323-89302323	-0.0084920446752892	0.137094943027262	0.950608383223983
MR-PCA	urate	HMDB0000289	aspartate	HMDB0000191	GCST90200307	M15996	4:9672167-10439135	0.084887830653211	0.060592947093364	0.161228327430799
MR-PCA	urate	HMDB0000289	aspartate	HMDB0000191	GCST90200307	M15996	4:88802323-89302323	-0.228771500549424	0.137701355225208	0.0966411997755653
MR-PCA	n-acetylglucosaminylasparagine	HMDB0000489	bilirubin (z,z)	HMDB0000054	GCST90200316	M27716	4:178111987-178611987	0.225698296010027	0.12050723647635	0.0610818596030007
MR-PCA	n-acetylglucosaminylasparagine	HMDB0000489	bilirubin (z,z)	HMDB0000054	GCST90200316	M27716	6:167457759-167966043	-0.0084460910180868	0.0448915118062944	0.850763378419561
MR-PCA	4-acetamidobutanoate	HMDB0003681	citrate	HMDB0000094	GCST90200311	GCST90200304	8:18005709-18505709	0.0235837586632104	0.0579172872772685	0.683863139516504
MR-PCA	4-acetamidobutanoate	HMDB0003681	citrate	HMDB0000094	GCST90200311	GCST90200304	22:50435332-50935332	0.184572572383925	0.112950752790411	0.102238324651169
MR-PCA	3-aminoisobutyrate	HMDB0002166	pyruvate	HMDB0000243	GCST90200310	GCST90200430	3:66115384-66615384	-0.217132298245348	0.154062737382047	0.158724067308369
MR-PCA	3-aminoisobutyrate	HMDB0002166	pyruvate	HMDB0000243	GCST90200310	GCST90200430	5:34511619-35593952	0.0237613863571827	0.0264750800183924	0.369452132296029
MR-PCA	3-aminoisobutyrate	HMDB0002166	pyruvate	HMDB0000243	GCST90200310	GCST90200430	5:35822024-36322024	-0.0246157169754412	0.0857080960481276	0.773956043705389
MR-PCA	3-aminoisobutyrate	HMDB0002166	pyruvate	HMDB0000243	GCST90200310	GCST90200430	12:89320-602261	-0.0087763033322307	0.0704229706733841	0.900822227435054
MR-PCA	2-aminobutyrate	HMDB0000452	tyrosine	HMDB0000158	GCST90200305	met-d-Tyr	2:64970910-65470910	-0.0540173405489027	0.0222772988217137	0.0153180601888597
MR-PCA	2-aminobutyrate	HMDB0000452	tyrosine	HMDB0000158	GCST90200305	met-d-Tyr	4:88993818-89493818	0.0231563508727353	0.0303451233772408	0.445404011132915
MR-PCA	4-acetamidobutanoate	HMDB0003681	arachidonate (20:4n6)	HMDB0001043	GCST90200311	GCST90200358	8:18005709-18505709	-0.0662190195914862	0.0578662698618815	0.25248027983329
MR-PCA	4-acetamidobutanoate	HMDB0003681	arachidonate (20:4n6)	HMDB0001043	GCST90200311	GCST90200358	22:50435332-50935332	-0.117597469033614	0.112872739908222	0.297477100015429
MR-PCA	3-aminoisobutyrate	HMDB0002166	threonine	HMDB0000167	GCST90200310	GCST90200432	3:66115384-66615384	0.0133113978418869	0.154204070031663	0.931209449654476
MR-PCA	3-aminoisobutyrate	HMDB0002166	threonine	HMDB0000167	GCST90200310	GCST90200432	5:34511619-35593952	-0.0358083470648627	0.0264968479001207	0.176561210088133
MR-PCA	3-aminoisobutyrate	HMDB0002166	threonine	HMDB0000167	GCST90200310	GCST90200432	5:35822024-36322024	0.0169307078187199	0.0857843889119177	0.84354308532121
MR-PCA	3-aminoisobutyrate	HMDB0002166	threonine	HMDB0000167	GCST90200310	GCST90200432	12:89320-602261	-0.008373147247461	0.0704822408417884	0.905435415715188
MR-PCA	3-aminoisobutyrate	HMDB0002166	glycine	HMDB0000123	GCST90200310	M32338	5:34511619-35593952	0.0300157762253654	0.0269083851683998	0.264644613374172
MR-PCA	3-aminoisobutyrate	HMDB0002166	glycine	HMDB0000123	GCST90200310	M32338	12:89320-602261	0.0379523913672005	0.0785224693359437	0.628860300588648
MR-PCA	urate	HMDB0000289	inosine 5'-monophosphate (imp)	HMDB0000175	GCST90200307	GCST90200395	2:207223753-207723753	-0.119149304913721	0.15736872768238	0.448969241187707
MR-PCA	urate	HMDB0000289	inosine 5'-monophosphate (imp)	HMDB0000175	GCST90200307	GCST90200395	4:9672167-10439135	0.0244623434977825	0.0799733337211469	0.759695060478902
MR-PCA	urate	HMDB0000289	inosine 5'-monophosphate (imp)	HMDB0000175	GCST90200307	GCST90200395	4:88802323-89302323	0.0319085464977829	0.159099252687298	0.841044602053732
MR-PCA	urate	HMDB0000289	inosine 5'-monophosphate (imp)	HMDB0000175	GCST90200307	GCST90200395	11:64114866-64614866	-0.0527924123430093	0.160232535448028	0.741797641194599
MR-PCA	urate	HMDB0000289	inosine 5'-monophosphate (imp)	HMDB0000175	GCST90200307	GCST90200395	12:114208961-114708961	-0.150272324928244	0.162960056404527	0.356454471452932
MR-PCA	urate	HMDB0000289	glutamine	HMDB0000641	GCST90200307	M00053	4:9672167-10439135	-0.0060644237157238	0.0602246430673497	0.919791219212812
MR-PCA	urate	HMDB0000289	glutamine	HMDB0000641	GCST90200307	M00053	4:88802323-89302323	0.0922335522209	0.136851135753034	0.500330422734923
MR-PCA	3-aminoisobutyrate	HMDB0002166	trans-urocanate	HMDB0000301	GCST90200310	GCST90200416	3:66115384-66615384	-0.0916028441638913	0.154640079675531	0.553608478216823
MR-PCA	3-aminoisobutyrate	HMDB0002166	trans-urocanate	HMDB0000301	GCST90200310	GCST90200416	5:34511619-35593952	0.0205729930867927	0.0265725027774112	0.438800035786373
MR-PCA	3-aminoisobutyrate	HMDB0002166	trans-urocanate	HMDB0000301	GCST90200310	GCST90200416	5:35822024-36322024	-0.0953345555483832	0.086030106564711	0.267795569896987
MR-PCA	3-aminoisobutyrate	HMDB0002166	trans-urocanate	HMDB0000301	GCST90200310	GCST90200416	12:89320-602261	-0.0417963797064126	0.0706848864865818	0.55431557865677
MR-PCA	4-acetamidobutanoate	HMDB0003681	alpha-ketoglutarate	HMDB0000208	GCST90200311	GCST90200455	8:18005709-18505709	-0.0443239500181899	0.0580886129853982	0.445439389399284
MR-PCA	4-acetamidobutanoate	HMDB0003681	alpha-ketoglutarate	HMDB0000208	GCST90200311	GCST90200455	22:50435332-50935332	-0.143872829888708	0.113274467191682	0.204039801966133
MR-PCA	4-acetamidobutanoate	HMDB0003681	glycine	HMDB0000123	GCST90200311	GCST90200707	8:18005709-18505709	-0.0012377519081931	0.0579058227349108	0.982946310207921
MR-PCA	4-acetamidobutanoate	HMDB0003681	glycine	HMDB0000123	GCST90200311	GCST90200707	22:50435332-50935332	0.0632861377521105	0.11294777247928	0.575265765448384
MR-PCA	urate	HMDB0000289	urea	HMDB0000294	GCST90200307	M01670	4:9672167-10439135	0.0142940413031019	0.0603266187473459	0.812700093855162
MR-PCA	urate	HMDB0000289	urea	HMDB0000294	GCST90200307	M01670	4:88802323-89302323	-0.180529501978975	0.137067048761193	0.18780879425408
MR-PCA	urate	HMDB0000289	citrate	HMDB0000094	GCST90200307	M01564	4:9672167-10439135	0.083822446095732	0.0602545490698875	0.164183315952145
MR-PCA	urate	HMDB0000289	citrate	HMDB0000094	GCST90200307	M01564	4:88802323-89302323	-0.0170662337737896	0.136918329077184	0.900804320039122
MR-PCA	4-acetamidobutanoate	HMDB0003681	2-hydroxyphenylacetate	HMDB0000669	GCST90200311	GCST90200369	8:18005709-18505709	-0.0054434587680287	0.0605157686325023	0.928326089370416
MR-PCA	4-acetamidobutanoate	HMDB0003681	2-hydroxyphenylacetate	HMDB0000669	GCST90200311	GCST90200369	22:50435332-50935332	0.19903636920998	0.118030685516608	0.0917360343223818
MR-PCA	urate	HMDB0000289	alpha-ketoglutarate	HMDB0000208	GCST90200307	GCST90200455	2:207223753-207723753	0.150243367964428	0.118284717826875	0.204019059657751
MR-PCA	urate	HMDB0000289	alpha-ketoglutarate	HMDB0000208	GCST90200307	GCST90200455	4:9672167-10439135	0.0138490035887712	0.0601128460782701	0.817793836835416
MR-PCA	urate	HMDB0000289	alpha-ketoglutarate	HMDB0000208	GCST90200307	GCST90200455	4:88802323-89302323	0.021365035525496	0.1195716102912	0.85818910417186
MR-PCA	urate	HMDB0000289	alpha-ketoglutarate	HMDB0000208	GCST90200307	GCST90200455	11:64114866-64614866	0.0840288419202158	0.120438637140742	0.485371035671467
MR-PCA	urate	HMDB0000289	alpha-ketoglutarate	HMDB0000208	GCST90200307	GCST90200455	12:114208961-114708961	0.216629543180234	0.122492207171465	0.0769745230696741
MR-PCA	4-acetamidobutanoate	HMDB0003681	cholesterol	HMDB0000067	GCST90200311	GCST90200368	8:18005709-18505709	0.0074275951553693	0.0579255313978373	0.897969633526229
MR-PCA	4-acetamidobutanoate	HMDB0003681	cholesterol	HMDB0000067	GCST90200311	GCST90200368	22:50435332-50935332	0.0004859294679509	0.112960675712263	0.996567704452116
MR-PCA	4-acetamidobutanoate	HMDB0003681	glycerol	HMDB0000131	GCST90200311	GCST90200325	8:18005709-18505709	0.0334324774504855	0.0578279004122352	0.563171294783414
MR-PCA	4-acetamidobutanoate	HMDB0003681	glycerol	HMDB0000131	GCST90200311	GCST90200325	22:50435332-50935332	-0.0124784539431697	0.112782865783845	0.911900718126317
MR-PCA	3-aminoisobutyrate	HMDB0002166	beta-alanine	HMDB0000056	GCST90200310	GCST90200361	3:66115384-66615384	-0.0167386857356941	0.155442913308421	0.9142465095481
MR-PCA	3-aminoisobutyrate	HMDB0002166	beta-alanine	HMDB0000056	GCST90200310	GCST90200361	5:34511619-35593952	0.0072547840151035	0.0267112677339431	0.785929492975173
MR-PCA	3-aminoisobutyrate	HMDB0002166	beta-alanine	HMDB0000056	GCST90200310	GCST90200361	5:35822024-36322024	-0.0407439251424422	0.0864711015709862	0.637508306183951
MR-PCA	3-aminoisobutyrate	HMDB0002166	beta-alanine	HMDB0000056	GCST90200310	GCST90200361	12:89320-602261	0.116208959063612	0.071044632809759	0.101898696029239
MR-PCA	3-aminoisobutyrate	HMDB0002166	tryptophan	HMDB0000929	GCST90200310	GCST90200441	3:66115384-66615384	0.0343756783993549	0.154298949558751	0.823701900013676
MR-PCA	3-aminoisobutyrate	HMDB0002166	tryptophan	HMDB0000929	GCST90200310	GCST90200441	5:34511619-35593952	-0.0068266736350395	0.0265135854035217	0.796809543342787
MR-PCA	3-aminoisobutyrate	HMDB0002166	tryptophan	HMDB0000929	GCST90200310	GCST90200441	5:35822024-36322024	0.0223914760335666	0.0858355607321902	0.794196773856321
MR-PCA	3-aminoisobutyrate	HMDB0002166	tryptophan	HMDB0000929	GCST90200310	GCST90200441	12:89320-602261	0.0176570842378641	0.070525810722477	0.802306303853012
MR-PCA	4-acetamidobutanoate	HMDB0003681	isoleucine	HMDB0000172	GCST90200311	GCST90200399	8:18005709-18505709	-0.0721239277395509	0.0579322329906638	0.213142551853205
MR-PCA	4-acetamidobutanoate	HMDB0003681	isoleucine	HMDB0000172	GCST90200311	GCST90200399	22:50435332-50935332	0.0342832452674291	0.112980773710138	0.761552142911227
MR-PCA	4-acetamidobutanoate	HMDB0003681	histidine	HMDB0000177	GCST90200311	M00059	8:18005709-18505709	0.045729209782638	0.0698833574769644	0.512876801757089
MR-PCA	choline	HMDB0000097	cortisol	HMDB0000063	GCST90200327	GCST90200378	2:211290507-211790507	-0.168228014641601	0.143517567390162	0.241125936082302
MR-PCA	choline	HMDB0000097	cortisol	HMDB0000063	GCST90200327	GCST90200378	17:17175631-17675631	-0.262146468667373	0.0920819457383834	0.0044149671612975
MR-PCA	creatine	HMDB0000064	cysteine	HMDB0000574	GCST90200323	M31453	2:211290507-211790507	0.0711227763627223	0.0949446437611874	0.453798561826216
MR-PCA	creatine	HMDB0000064	cysteine	HMDB0000574	GCST90200323	M31453	15:45404327-45904327	-0.0700476952027889	0.145791766803439	0.63089749677982
MR-PCA	creatine	HMDB0000064	pyruvate	HMDB0000243	GCST90200323	M00599	2:211290507-211790507	-0.0869728039279505	0.0950797900858052	0.360330808864957
MR-PCA	creatine	HMDB0000064	pyruvate	HMDB0000243	GCST90200323	M00599	15:45404327-45904327	0.316088906604227	0.145971587237287	0.0303560011572642
MR-PCA	creatine	HMDB0000064	alanine	HMDB0000161	GCST90200323	M32339	2:211290507-211790507	-0.0991350356894997	0.0943743400938545	0.293513653047413
MR-PCA	creatine	HMDB0000064	alanine	HMDB0000161	GCST90200323	M32339	15:45404327-45904327	0.0575896580798778	0.144924924865748	0.691090357726918
MR-PCA	creatine	HMDB0000064	threonine	HMDB0000167	GCST90200323	bioa_019	2:211290507-211790507	-0.306979262535018	0.0472451638790555	8.162193989942079e-11
MR-PCA	creatine	HMDB0000064	threonine	HMDB0000167	GCST90200323	bioa_019	15:45404327-45904327	-0.0804934437253016	0.0727013929680958	0.268216615436127
MR-PCA	creatine	HMDB0000064	3-methyl-2-oxovalerate	HMDB0000491	GCST90200323	M15676	2:211290507-211790507	0.16683545418699	0.0944782199729693	0.0774190824304782
MR-PCA	creatine	HMDB0000064	3-methyl-2-oxovalerate	HMDB0000491	GCST90200323	M15676	15:45404327-45904327	0.432046283017942	0.145011670981846	0.0028882316634092
MR-PCA	choline	HMDB0000097	trans-urocanate	HMDB0000301	GCST90200327	GCST90200416	2:211290507-211790507	0.0551716198803256	0.143473527740619	0.700576656204959
MR-PCA	choline	HMDB0000097	trans-urocanate	HMDB0000301	GCST90200327	GCST90200416	17:17175631-17675631	0.14775500991076	0.0920505915223274	0.10846079095538
MR-PCA	n-acetylglucosaminylasparagine	HMDB0000489	1,7-dimethylurate	HMDB0011103	GCST90200316	M34400	4:178111987-178611987	-0.105063524122944	0.127759821639206	0.410876681798966
MR-PCA	n-acetylglucosaminylasparagine	HMDB0000489	1,7-dimethylurate	HMDB0011103	GCST90200316	M34400	6:167457759-167966043	0.0152280276801002	0.048267046653947	0.752385598351627
MR-PCA	creatine	HMDB0000064	mannose	HMDB0000169	GCST90200323	M00584	2:211290507-211790507	-0.0647250441371386	0.0943697740762206	0.49279744732768
MR-PCA	creatine	HMDB0000064	mannose	HMDB0000169	GCST90200323	M00584	15:45404327-45904327	0.206880711447221	0.144907415461163	0.153385391218366
MR-PCA	creatine	HMDB0000064	ornithine	HMDB0000214	GCST90200323	bioa_014	2:211290507-211790507	-0.119716916491123	0.0459926153604327	0.0092422862693109
MR-PCA	creatine	HMDB0000064	ornithine	HMDB0000214	GCST90200323	bioa_014	15:45404327-45904327	0.0462764236730229	0.0707093496444074	0.512815647082252
MR-PCA	creatine	HMDB0000064	heme	HMDB0003178	GCST90200323	M32593	2:211290507-211790507	0.0995775341176525	0.104806250187857	0.342056034108048
MR-PCA	creatine	HMDB0000064	heme	HMDB0003178	GCST90200323	M32593	15:45404327-45904327	0.102736801027268	0.160925698808607	0.523205910539008
MR-PCA	choline	HMDB0000097	cysteine	HMDB0000574	GCST90200327	GCST90200439	2:211290507-211790507	-0.136970930149312	0.143296603817702	0.339144950376396
MR-PCA	choline	HMDB0000097	cysteine	HMDB0000574	GCST90200327	GCST90200439	17:17175631-17675631	0.0958594785743923	0.0919550732864101	0.297198497202467
MR-PCA	choline	HMDB0000097	biliverdin	HMDB0001008	GCST90200327	M02137	17:17175631-17675631	-0.0424185423660194	0.134215240034335	0.751965599090043
MR-PCA	creatine	HMDB0000064	1-methylnicotinamide	HMDB0000699	GCST90200323	GCST90200406	2:211290507-211790507	0.0477875417879428	0.0734493804466402	0.515292643980557
MR-PCA	creatine	HMDB0000064	1-methylnicotinamide	HMDB0000699	GCST90200323	GCST90200406	15:45404327-45904327	0.118262614615471	0.114020836206849	0.299641827288356
MR-PCA	choline	HMDB0000097	threonine	HMDB0000167	GCST90200327	GCST90200432	2:211290507-211790507	0.775104772025212	0.142889950847114	5.81210120732728e-08
MR-PCA	choline	HMDB0000097	threonine	HMDB0000167	GCST90200327	GCST90200432	17:17175631-17675631	0.181785201859096	0.0917922660109714	0.0476588467382071
MR-PCA	creatine	HMDB0000064	tryptophan	HMDB0000929	GCST90200323	GCST90200441	2:211290507-211790507	-0.0025744382553196	0.0732643597951247	0.971968882241094
MR-PCA	creatine	HMDB0000064	tryptophan	HMDB0000929	GCST90200323	GCST90200441	15:45404327-45904327	0.15745976165288	0.113734862314636	0.166221968460128
MR-PCA	creatine	HMDB0000064	kynurenine	HMDB0000684	GCST90200323	bioa_027	2:211290507-211790507	-0.0585326139876381	0.0460128768209215	0.203340421794776
MR-PCA	creatine	HMDB0000064	kynurenine	HMDB0000684	GCST90200323	bioa_027	15:45404327-45904327	0.0986329582456211	0.0707322149923198	0.1631799618391
MR-PCA	choline	HMDB0000097	glutamate	HMDB0000148	GCST90200327	bioa_007	17:17175631-17675631	0.0685822539896708	0.0602973647717991	0.255370890409577
MR-PCA	n-acetylglucosaminylasparagine	HMDB0000489	taurine	HMDB0000251	GCST90200316	bioa_034	4:178111987-178611987	0.0397386034334641	0.0567916646829412	0.484098446222351
MR-PCA	n-acetylglucosaminylasparagine	HMDB0000489	taurine	HMDB0000251	GCST90200316	bioa_034	6:167457759-167966043	0.0467454315017124	0.0223148756129656	0.0361878582431942
MR-PCA	n-acetylglucosaminylasparagine	HMDB0000489	taurine	HMDB0000251	GCST90200316	bioa_034	14:94594947-95094947	0.0824077717624378	0.0525852239360615	0.117084798055524
MR-PCA	n-acetylglucosaminylasparagine	HMDB0000489	taurine	HMDB0000251	GCST90200316	bioa_034	17:64055051-64555051	-0.0142513103595134	0.0574505635928504	0.804086319900593
MR-PCA	stearoyl sphingomyelin (d18:1/18:0)	HMDB0001348	2-hydroxyphenylacetate	HMDB0000669	GCST90200335	GCST90200369	8:113373776-113873776	0.0534856670902411	0.116228384532619	0.645388945207696
MR-PCA	stearoyl sphingomyelin (d18:1/18:0)	HMDB0001348	2-hydroxyphenylacetate	HMDB0000669	GCST90200335	GCST90200369	11:61368608-61868608	0.0340923943846126	0.127450067421632	0.789087226193985
MR-PCA	stearoyl sphingomyelin (d18:1/18:0)	HMDB0001348	2-hydroxyphenylacetate	HMDB0000669	GCST90200335	GCST90200369	14:63982386-64482386	-0.076093657257981	0.106380547549556	0.474425711853241
MR-PCA	stearoyl sphingomyelin (d18:1/18:0)	HMDB0001348	2-hydroxyphenylacetate	HMDB0000669	GCST90200335	GCST90200369	19:8013648-8513648	-0.0348094089099518	0.0591757078276863	0.55637245363681
MR-PCA	stearoyl sphingomyelin (d18:1/18:0)	HMDB0001348	2-hydroxyphenylacetate	HMDB0000669	GCST90200335	GCST90200369	19:45165640-45665640	0.0018885754064218	0.0934545488100835	0.983877054449276
MR-PCA	choline	HMDB0000097	asparagine	HMDB0000168	GCST90200327	M34283	17:17175631-17675631	-0.0631340070601258	0.124062926701224	0.610831452591446
MR-PCA	choline	HMDB0000097	methionine	HMDB0000696	GCST90200327	bioa_013	17:17175631-17675631	0.120230942591311	0.0603063743313437	0.0461882509471733
MR-PCA	choline	HMDB0000097	glycerol 3-phosphate	HMDB0000126	GCST90200327	M15365	17:17175631-17675631	-0.0098334930774054	0.123892188037494	0.936737237767392
MR-PCA	choline	HMDB0000097	serine	HMDB0000187	GCST90200327	bioa_018	17:17175631-17675631	-0.0395544516468943	0.060319278358062	0.511984086745307
MR-PCA	choline	HMDB0000097	creatine	HMDB0000064	GCST90200327	M27718	17:17175631-17675631	-0.1046583720216	0.123591514233037	0.397101746801229
MR-PCA	choline	HMDB0000097	alpha-aminoadipic acid	HMDB0000510	GCST90200327	bioa_025	2:211290507-211790507	-0.0968572841845153	0.109218547421097	0.375175364665672
MR-PCA	choline	HMDB0000097	alpha-aminoadipic acid	HMDB0000510	GCST90200327	bioa_025	17:17175631-17675631	-0.0551650920014	0.0739461172691033	0.455656888958
MR-PCA	choline	HMDB0000097	7-methylxanthine	HMDB0001991	GCST90200327	M34390	17:17175631-17675631	-0.1216879223168	0.142300529833414	0.392469574033075
MR-PCA	stearoyl sphingomyelin (d18:1/18:0)	HMDB0001348	uridine	HMDB0000296	GCST90200335	M00606	14:63982386-64482386	0.186493596108766	0.126600130761962	0.140726323386219
MR-PCA	stearoyl sphingomyelin (d18:1/18:0)	HMDB0001348	serine	HMDB0000187	GCST90200335	M32315	14:63982386-64482386	0.116432570300905	0.12665041519345	0.35792693735807
MR-PCA	stearoyl sphingomyelin (d18:1/18:0)	HMDB0001348	5-methylthioadenosine (mta)	HMDB0001173	GCST90200335	GCST90200359	8:113373776-113873776	-0.0731026909234913	0.111566346573456	0.512313486794667
MR-PCA	stearoyl sphingomyelin (d18:1/18:0)	HMDB0001348	5-methylthioadenosine (mta)	HMDB0001173	GCST90200335	GCST90200359	11:61368608-61868608	-0.15286166432147	0.12233471203197	0.211468982538305
MR-PCA	stearoyl sphingomyelin (d18:1/18:0)	HMDB0001348	5-methylthioadenosine (mta)	HMDB0001173	GCST90200335	GCST90200359	14:63982386-64482386	-0.0782339532769924	0.102113598707245	0.44358927129859
MR-PCA	stearoyl sphingomyelin (d18:1/18:0)	HMDB0001348	5-methylthioadenosine (mta)	HMDB0001173	GCST90200335	GCST90200359	19:8013648-8513648	0.0025513713567918	0.0568020780863745	0.964173572911204
MR-PCA	stearoyl sphingomyelin (d18:1/18:0)	HMDB0001348	5-methylthioadenosine (mta)	HMDB0001173	GCST90200335	GCST90200359	19:45165640-45665640	-0.156768194879227	0.089696821796472	0.080506216989991
MR-PCA	stearoyl sphingomyelin (d18:1/18:0)	HMDB0001348	alpha-tocopherol	HMDB0001893	GCST90200335	GCST90200302	8:113373776-113873776	0.21885125560449	0.111675818663107	0.0500307041402611
MR-PCA	stearoyl sphingomyelin (d18:1/18:0)	HMDB0001348	alpha-tocopherol	HMDB0001893	GCST90200335	GCST90200302	11:61368608-61868608	0.177015257470941	0.122461846412256	0.148325151954944
MR-PCA	stearoyl sphingomyelin (d18:1/18:0)	HMDB0001348	alpha-tocopherol	HMDB0001893	GCST90200335	GCST90200302	14:63982386-64482386	-0.103840030167526	0.102223107904064	0.309716262473276
MR-PCA	stearoyl sphingomyelin (d18:1/18:0)	HMDB0001348	alpha-tocopherol	HMDB0001893	GCST90200335	GCST90200302	19:8013648-8513648	0.135347882940876	0.0568616875220612	0.0172985417762389
MR-PCA	stearoyl sphingomyelin (d18:1/18:0)	HMDB0001348	alpha-tocopherol	HMDB0001893	GCST90200335	GCST90200302	19:45165640-45665640	-0.0962568226627416	0.0897980868477062	0.283753678138295
MR-PCA	stearoyl sphingomyelin (d18:1/18:0)	HMDB0001348	spermidine	HMDB0001257	GCST90200335	GCST90200423	8:113373776-113873776	0.0454767511826861	0.117926445416731	0.699765837439029
MR-PCA	stearoyl sphingomyelin (d18:1/18:0)	HMDB0001348	spermidine	HMDB0001257	GCST90200335	GCST90200423	11:61368608-61868608	0.0827398204118682	0.129309341279825	0.522263895932415
MR-PCA	stearoyl sphingomyelin (d18:1/18:0)	HMDB0001348	spermidine	HMDB0001257	GCST90200335	GCST90200423	14:63982386-64482386	0.0784365165182313	0.107936337393772	0.467414407610914
MR-PCA	stearoyl sphingomyelin (d18:1/18:0)	HMDB0001348	spermidine	HMDB0001257	GCST90200335	GCST90200423	19:8013648-8513648	-0.0689568293455412	0.0600403439262534	0.250758815999713
MR-PCA	stearoyl sphingomyelin (d18:1/18:0)	HMDB0001348	spermidine	HMDB0001257	GCST90200335	GCST90200423	19:45165640-45665640	0.142362187386596	0.0948198522503047	0.133253057470775
MR-PCA	stearoyl sphingomyelin (d18:1/18:0)	HMDB0001348	pyruvate	HMDB0000243	GCST90200335	GCST90200430	8:113373776-113873776	0.0306942224936258	0.111226938689612	0.782578537050356
MR-PCA	stearoyl sphingomyelin (d18:1/18:0)	HMDB0001348	pyruvate	HMDB0000243	GCST90200335	GCST90200430	11:61368608-61868608	0.0895642272105164	0.121967884000993	0.462749881438252
MR-PCA	stearoyl sphingomyelin (d18:1/18:0)	HMDB0001348	pyruvate	HMDB0000243	GCST90200335	GCST90200430	14:63982386-64482386	-0.00638959776758	0.101811949614108	0.949958558479532
MR-PCA	stearoyl sphingomyelin (d18:1/18:0)	HMDB0001348	pyruvate	HMDB0000243	GCST90200335	GCST90200430	19:8013648-8513648	0.0889113091775074	0.0566302806475937	0.116407845961958
MR-PCA	stearoyl sphingomyelin (d18:1/18:0)	HMDB0001348	pyruvate	HMDB0000243	GCST90200335	GCST90200430	19:45165640-45665640	-0.0064684952349075	0.0894389016826968	0.942344811900775
MR-PCA	stearoyl sphingomyelin (d18:1/18:0)	HMDB0001348	s-1-pyrroline-5-carboxylate	HMDB0001301	GCST90200335	GCST90200381	8:113373776-113873776	-0.0724940681598038	0.111413184183283	0.515254597672243
MR-PCA	stearoyl sphingomyelin (d18:1/18:0)	HMDB0001348	s-1-pyrroline-5-carboxylate	HMDB0001301	GCST90200335	GCST90200381	11:61368608-61868608	0.0481713410557916	0.122172487093544	0.693367240747683
MR-PCA	stearoyl sphingomyelin (d18:1/18:0)	HMDB0001348	s-1-pyrroline-5-carboxylate	HMDB0001301	GCST90200335	GCST90200381	14:63982386-64482386	-0.0436389268244905	0.10197810292458	0.668706102598188
MR-PCA	stearoyl sphingomyelin (d18:1/18:0)	HMDB0001348	s-1-pyrroline-5-carboxylate	HMDB0001301	GCST90200335	GCST90200381	19:8013648-8513648	0.108023891385888	0.0567223489961657	0.0568538649956074
MR-PCA	stearoyl sphingomyelin (d18:1/18:0)	HMDB0001348	s-1-pyrroline-5-carboxylate	HMDB0001301	GCST90200335	GCST90200381	19:45165640-45665640	0.0159450006628825	0.0895768986883623	0.85872023425047
MR-PCA	stearoyl sphingomyelin (d18:1/18:0)	HMDB0001348	histidine	HMDB0000177	GCST90200335	GCST90200377	8:113373776-113873776	-0.022105797108645	0.111477557492002	0.842811773130486
MR-PCA	stearoyl sphingomyelin (d18:1/18:0)	HMDB0001348	histidine	HMDB0000177	GCST90200335	GCST90200377	11:61368608-61868608	-0.0462985088324349	0.122234854445263	0.704861018060412
MR-PCA	stearoyl sphingomyelin (d18:1/18:0)	HMDB0001348	histidine	HMDB0000177	GCST90200335	GCST90200377	14:63982386-64482386	0.214914856346042	0.102026863445462	0.0351649674007071
MR-PCA	stearoyl sphingomyelin (d18:1/18:0)	HMDB0001348	histidine	HMDB0000177	GCST90200335	GCST90200377	19:8013648-8513648	0.0206232162036163	0.0567583850771291	0.716342697309906
MR-PCA	stearoyl sphingomyelin (d18:1/18:0)	HMDB0001348	histidine	HMDB0000177	GCST90200335	GCST90200377	19:45165640-45665640	-0.0221523083516595	0.0896322297662394	0.804794705606466
MR-PCA	stearoyl sphingomyelin (d18:1/18:0)	HMDB0001348	glycohyocholate	HMDB0000138	GCST90200335	GCST90199935	8:113373776-113873776	-0.307139672888618	0.120021238706438	0.0104960349805912
MR-PCA	stearoyl sphingomyelin (d18:1/18:0)	HMDB0001348	glycohyocholate	HMDB0000138	GCST90200335	GCST90199935	11:61368608-61868608	-0.0131308882264607	0.131599162162207	0.920519446036151
MR-PCA	stearoyl sphingomyelin (d18:1/18:0)	HMDB0001348	glycohyocholate	HMDB0000138	GCST90200335	GCST90199935	14:63982386-64482386	-0.168848947366579	0.109840454157013	0.124239434413255
MR-PCA	stearoyl sphingomyelin (d18:1/18:0)	HMDB0001348	glycohyocholate	HMDB0000138	GCST90200335	GCST90199935	19:8013648-8513648	0.0117402217920988	0.0611003270369279	0.847627351700958
MR-PCA	stearoyl sphingomyelin (d18:1/18:0)	HMDB0001348	glycohyocholate	HMDB0000138	GCST90200335	GCST90199935	19:45165640-45665640	-0.0140801147498298	0.0964948858060963	0.883987970644014
MR-PCA	stearoyl sphingomyelin (d18:1/18:0)	HMDB0001348	gluconate	HMDB0000625	GCST90200335	GCST90200373	8:113373776-113873776	-0.0192305436793397	0.112271152338918	0.86399841838844
MR-PCA	stearoyl sphingomyelin (d18:1/18:0)	HMDB0001348	gluconate	HMDB0000625	GCST90200335	GCST90200373	11:61368608-61868608	0.0940446642810742	0.123114372098748	0.444938477530164
MR-PCA	stearoyl sphingomyelin (d18:1/18:0)	HMDB0001348	gluconate	HMDB0000625	GCST90200335	GCST90200373	14:63982386-64482386	0.192104127888371	0.102747575313527	0.0615295650085155
MR-PCA	stearoyl sphingomyelin (d18:1/18:0)	HMDB0001348	gluconate	HMDB0000625	GCST90200335	GCST90200373	19:8013648-8513648	0.0309407178753471	0.0571663775282965	0.58834231850709
MR-PCA	stearoyl sphingomyelin (d18:1/18:0)	HMDB0001348	gluconate	HMDB0000625	GCST90200335	GCST90200373	19:45165640-45665640	-0.0489584629269809	0.0902721577249469	0.58758231411678
MR-PCA	stearoyl sphingomyelin (d18:1/18:0)	HMDB0001348	orotate	HMDB0000226	GCST90200335	GCST90200392	8:113373776-113873776	0.0388734680207007	0.112125527880268	0.728819742355274
MR-PCA	stearoyl sphingomyelin (d18:1/18:0)	HMDB0001348	orotate	HMDB0000226	GCST90200335	GCST90200392	11:61368608-61868608	0.111305479869204	0.12295136748919	0.365316785213384
MR-PCA	stearoyl sphingomyelin (d18:1/18:0)	HMDB0001348	orotate	HMDB0000226	GCST90200335	GCST90200392	14:63982386-64482386	0.0967604099744135	0.102628158617023	0.345770340695207
MR-PCA	stearoyl sphingomyelin (d18:1/18:0)	HMDB0001348	orotate	HMDB0000226	GCST90200335	GCST90200392	19:8013648-8513648	-0.160570952379624	0.0570859618503053	0.0049113367340483
MR-PCA	stearoyl sphingomyelin (d18:1/18:0)	HMDB0001348	orotate	HMDB0000226	GCST90200335	GCST90200392	19:45165640-45665640	-0.158075768363453	0.0901551562031811	0.0795377138636929
MR-PCA	n-stearoyl-sphingosine (d18:1/18:0)*	HMDB0004950	n-palmitoyl-sphingosine (d18:1/16:0)	HMDB0004949	GCST90200341	GCST90200336	10:64645010-65401382	0.727539424824971	0.13337856824489	4.90569422996313e-08
MR-PCA	n-stearoyl-sphingosine (d18:1/18:0)*	HMDB0004950	n-palmitoyl-sphingosine (d18:1/16:0)	HMDB0004949	GCST90200341	GCST90200336	14:63982220-64482220	0.411585191630505	0.137125791661501	0.0026863934646096
MR-PCA	n-stearoyl-sphingosine (d18:1/18:0)*	HMDB0004950	n-palmitoyl-sphingosine (d18:1/16:0)	HMDB0004949	GCST90200341	GCST90200336	18:55052269-55552269	0.578809974017677	0.0859433086519333	1.64168987870691e-11
MR-PCA	n-stearoyl-sphingosine (d18:1/18:0)*	HMDB0004950	n-palmitoyl-sphingosine (d18:1/16:0)	HMDB0004949	GCST90200341	GCST90200336	19:8013648-8513648	0.234287583769954	0.0646549307902482	0.0002904616908367
MR-PCA	stearoyl sphingomyelin (d18:1/18:0)	HMDB0001348	methionine	HMDB0000696	GCST90200335	M01302	14:63982386-64482386	-0.0715533834274136	0.126668484913433	0.5721506104518
MR-PCA	5,6-dihydrothymine	HMDB0000079	3,7-dimethylurate	HMDB0001982	GCST90200339	GCST90199755	22:50721854-51221854	-0.0816607366480569	0.112668339652492	0.468581684304327
MR-PCA	5,6-dihydrothymine	HMDB0000079	n-acetylaspartate (naa)	HMDB0000812	GCST90200339	GCST90199665	22:50721854-51221854	-0.0567873257663221	0.10378586822736	0.584269806310088
MR-PCA	5,6-dihydrothymine	HMDB0000079	alpha-ketoglutaramate*	HMDB0001552	GCST90200339	GCST90199885	22:50721854-51221854	0.140282360795473	0.103239923378203	0.174210117913733
MR-PCA	5,6-dihydrothymine	HMDB0000079	4-methyl-2-oxopentanoate	HMDB0000695	GCST90200339	GCST90199655	22:50721854-51221854	-0.12469398246794	0.102964107725748	0.225878848608476
MR-PCA	5,6-dihydrothymine	HMDB0000079	phenylalanine	HMDB0000159	GCST90200339	GCST90200396	22:50721854-51221854	0.0305037457776258	0.103128012785343	0.767394082612388
MR-PCA	5,6-dihydrothymine	HMDB0000079	adenosine	HMDB0000050	GCST90200339	M00555	22:50721854-51221854	0.24477257693546	0.14679312372059	0.0954217335096156
MR-PCA	5,6-dihydrothymine	HMDB0000079	alpha-tocopherol	HMDB0001893	GCST90200339	M01561	22:50721854-51221854	0.147697999389134	0.147496786542772	0.316650772692844
MR-PCA	5,6-dihydrothymine	HMDB0000079	dihydroorotate	HMDB03349	GCST90200339	GCST90200444	22:50721854-51221854	0.0166123634825304	0.103490692328204	0.872471182385073
MR-PCA	5,6-dihydrothymine	HMDB0000079	tryptophan	HMDB0000929	GCST90200339	bioa_020	22:50721854-51221854	0.0018120059094494	0.0714929058679676	0.979779577469824
MR-PCA	5,6-dihydrothymine	HMDB0000079	tyrosine	HMDB0000158	GCST90200339	bioa_021	22:50721854-51221854	0.009940543835191	0.0433471185591063	0.818616935877145
MR-PCA	n-stearoyl-sphingosine (d18:1/18:0)*	HMDB0004950	glutamine	HMDB0000641	GCST90200341	GCST90200419	10:64645010-65401382	-0.24617435184077	0.133518577126545	0.0652201555650409
MR-PCA	n-stearoyl-sphingosine (d18:1/18:0)*	HMDB0004950	glutamine	HMDB0000641	GCST90200341	GCST90200419	14:63982220-64482220	0.15532888013629	0.13728079958427	0.257858016405728
MR-PCA	n-stearoyl-sphingosine (d18:1/18:0)*	HMDB0004950	glutamine	HMDB0000641	GCST90200341	GCST90200419	18:55052269-55552269	-0.20622681033805	0.0860328837119811	0.0165267840444037
MR-PCA	n-stearoyl-sphingosine (d18:1/18:0)*	HMDB0004950	glutamine	HMDB0000641	GCST90200341	GCST90200419	19:8013648-8513648	-0.0116273121492105	0.064709066423752	0.857399099008706
MR-PCA	n-stearoyl-sphingosine (d18:1/18:0)*	HMDB0004950	stearoyl sphingomyelin (d18:1/18:0)	HMDB0001348	GCST90200341	GCST90200335	10:64645010-65401382	0.441568379805991	0.133465414239239	0.0009380206201341
MR-PCA	n-stearoyl-sphingosine (d18:1/18:0)*	HMDB0004950	stearoyl sphingomyelin (d18:1/18:0)	HMDB0001348	GCST90200341	GCST90200335	14:63982220-64482220	1.27358889662771	0.136901287257758	1.36573173479055e-20
MR-PCA	n-stearoyl-sphingosine (d18:1/18:0)*	HMDB0004950	stearoyl sphingomyelin (d18:1/18:0)	HMDB0001348	GCST90200341	GCST90200335	18:55052269-55552269	0.543313288854482	0.0859945894690959	2.64980527986017e-10
MR-PCA	n-stearoyl-sphingosine (d18:1/18:0)*	HMDB0004950	stearoyl sphingomyelin (d18:1/18:0)	HMDB0001348	GCST90200341	GCST90200335	19:8013648-8513648	0.982091058299674	0.0645313220019112	2.65242130965491e-52
MR-PCA	5-methylthioadenosine (mta)	HMDB0001173	3-hydroxybutyrate (bhba)	HMDB0000011	GCST90200359	GCST90200367	2:211290507-211790507	-0.162708740176378	0.107182843304702	0.129002206254461
MR-PCA	5-methylthioadenosine (mta)	HMDB0001173	3-hydroxybutyrate (bhba)	HMDB0000011	GCST90200359	GCST90200367	6:149659491-150411114	0.0413233181818637	0.142724932232139	0.772174922197722
MR-PCA	5-methylthioadenosine (mta)	HMDB0001173	3-hydroxybutyrate (bhba)	HMDB0000011	GCST90200359	GCST90200367	6:160319068-160819068	-0.0309882072849508	0.108157933584882	0.774488401159285
MR-PCA	5-methylthioadenosine (mta)	HMDB0001173	3-hydroxybutyrate (bhba)	HMDB0000011	GCST90200359	GCST90200367	16:16009596-16509596	-0.170399413391776	0.0930173157673233	0.0669647303845106
MR-PCA	n6,n6,n6-trimethyllysine	HMDB0001325	5-methylthioadenosine (mta)	HMDB0001173	GCST90200344	GCST90200359	11:64586385-65555309	0.0291753714609798	0.0658199622191639	0.657577519746707
MR-PCA	n6,n6,n6-trimethyllysine	HMDB0001325	5-methylthioadenosine (mta)	HMDB0001173	GCST90200344	GCST90200359	16:67497306-67997306	0.140198534310654	0.137251600359556	0.307031325211991
MR-PCA	n6,n6,n6-trimethyllysine	HMDB0001325	1,7-dimethylurate	HMDB0011103	GCST90200344	M34400	11:64586385-65555309	0.0421253748690888	0.127804005463495	0.741695276834535
MR-PCA	n-stearoyl-sphingosine (d18:1/18:0)*	HMDB0004950	isoleucine	HMDB0000172	GCST90200341	bioa_010	10:64645010-65401382	0.0708605637337717	0.0509270422264551	0.164100134717399
MR-PCA	n-stearoyl-sphingosine (d18:1/18:0)*	HMDB0004950	isoleucine	HMDB0000172	GCST90200341	bioa_010	14:63982220-64482220	-0.115314021206551	0.0528147723074275	0.0290088077192075
MR-PCA	n-stearoyl-sphingosine (d18:1/18:0)*	HMDB0004950	isoleucine	HMDB0000172	GCST90200341	bioa_010	18:55052269-55552269	-0.0113365124769277	0.0391218351180378	0.771988712988343
MR-PCA	n6,n6,n6-trimethyllysine	HMDB0001325	1-(1-enyl-stearoyl)-2-arachidonoyl-gpe (p-18:0/20:4)*	HMDB0005779	GCST90200344	GCST90200058	11:64586385-65555309	-0.0114850529446321	0.0656423656292307	0.861107896079998
MR-PCA	n6,n6,n6-trimethyllysine	HMDB0001325	1-(1-enyl-stearoyl)-2-arachidonoyl-gpe (p-18:0/20:4)*	HMDB0005779	GCST90200344	GCST90200058	16:67497306-67997306	0.180133152968822	0.136892819876533	0.18821768417421
MR-PCA	n6,n6,n6-trimethyllysine	HMDB0001325	arginine	HMDB0000517	GCST90200344	GCST90200372	11:64586385-65555309	0.0136156659558009	0.0657071212343455	0.835839994219415
MR-PCA	n6,n6,n6-trimethyllysine	HMDB0001325	arginine	HMDB0000517	GCST90200344	GCST90200372	16:67497306-67997306	0.237446672373987	0.13702548583137	0.0831196614232613
MR-PCA	n-stearoyl-sphingosine (d18:1/18:0)*	HMDB0004950	5-methylthioadenosine (mta)	HMDB0001173	GCST90200341	GCST90200359	10:64645010-65401382	-0.115824958173133	0.133843818885233	0.38683355798186
MR-PCA	n-stearoyl-sphingosine (d18:1/18:0)*	HMDB0004950	5-methylthioadenosine (mta)	HMDB0001173	GCST90200341	GCST90200359	14:63982220-64482220	-0.145751328135117	0.137638461005516	0.289625596175128
MR-PCA	n-stearoyl-sphingosine (d18:1/18:0)*	HMDB0004950	5-methylthioadenosine (mta)	HMDB0001173	GCST90200341	GCST90200359	18:55052269-55552269	0.0381229746554138	0.0862624575847927	0.65853141510892
MR-PCA	n-stearoyl-sphingosine (d18:1/18:0)*	HMDB0004950	5-methylthioadenosine (mta)	HMDB0001173	GCST90200341	GCST90200359	19:8013648-8513648	0.0534130517680755	0.0648770754079657	0.410339555493579
MR-PCA	n6,n6,n6-trimethyllysine	HMDB0001325	tyrosine	HMDB0000158	GCST90200344	met-d-Tyr	11:64586385-65555309	-0.0167075113545922	0.0176215450265134	0.343063396772435
MR-PCA	n6,n6,n6-trimethyllysine	HMDB0001325	tyrosine	HMDB0000158	GCST90200344	met-d-Tyr	16:67497306-67997306	-0.0001129284797493	0.0366530657559481	0.997541713194926
MR-PCA	n6,n6,n6-trimethyllysine	HMDB0001325	adenosine 5'-diphosphate (adp)	HMDB0001341	GCST90200344	GCST90200355	11:64586385-65555309	-0.0422841237309306	0.0878627922443222	0.630337575188996
MR-PCA	n6,n6,n6-trimethyllysine	HMDB0001325	adenosine 5'-diphosphate (adp)	HMDB0001341	GCST90200344	GCST90200355	16:67497306-67997306	-0.225831009406927	0.183226554301447	0.217753643847491
MR-PCA	n6,n6,n6-trimethyllysine	HMDB0001325	n-stearoyl-sphingosine (d18:1/18:0)*	HMDB0004950	GCST90200344	GCST90200341	11:64586385-65555309	-0.0731718469899504	0.0656384802853131	0.264948745091449
MR-PCA	n6,n6,n6-trimethyllysine	HMDB0001325	n-stearoyl-sphingosine (d18:1/18:0)*	HMDB0004950	GCST90200344	GCST90200341	16:67497306-67997306	-0.0603175731629346	0.136894623370122	0.659493070970887
MR-PCA	n6,n6,n6-trimethyllysine	HMDB0001325	citrulline	HMDB0000904	GCST90200344	GCST90200403	11:64586385-65555309	-0.0787074909546917	0.0660284165015788	0.233251634132854
MR-PCA	n6,n6,n6-trimethyllysine	HMDB0001325	citrulline	HMDB0000904	GCST90200344	GCST90200403	16:67497306-67997306	-0.238334102656309	0.137688897173854	0.0834587315895253
MR-PCA	eicosapentaenoate (epa; 20:5n3)	HMDB0001999	n-acetylglucosaminylasparagine	HMDB0000489	GCST90200349	GCST90200316	11:61319830-61819830	0.0703774902624364	0.0743969175243624	0.344162254866755
MR-PCA	eicosapentaenoate (epa; 20:5n3)	HMDB0001999	beta-citrylglutamate	HMDB0241915	GCST90200349	GCST90199911	11:61319830-61819830	0.0564713316000101	0.0740340707586301	0.445597647228544
MR-PCA	eicosapentaenoate (epa; 20:5n3)	HMDB0001999	isoleucine	HMDB0000172	GCST90200349	GCST90200399	11:61319830-61819830	-0.0944171479062638	0.0738989988810149	0.201372423256292
MR-PCA	eicosapentaenoate (epa; 20:5n3)	HMDB0001999	spermidine	HMDB0001257	GCST90200349	bioa_033	11:61319830-61819830	0.0251517101044562	0.0519267705877319	0.628124122001537
MR-PCA	arachidonate (20:4n6)	HMDB0001043	3-methyl-2-oxobutyrate	HMDB0000019	GCST90200358	GCST90199677	11:61052244-62029047	0.0210225103132574	0.0486967706849049	0.665957759650605
MR-PCA	arachidonate (20:4n6)	HMDB0001043	n-acetylaspartate (naa)	HMDB0000812	GCST90200358	GCST90199665	11:61052244-62029047	-0.0281365103948858	0.0490136585633841	0.565930933719328
MR-PCA	arachidonate (20:4n6)	HMDB0001043	sphingosine 1-phosphate	HMDB0000277	GCST90200358	GCST90199657	11:61052244-62029047	-0.103529939482905	0.0487147333441449	0.0335675513602773
MR-PCA	arachidonate (20:4n6)	HMDB0001043	2-aminobutyrate	HMDB0000452	GCST90200358	GCST90200305	11:61052244-62029047	-0.046066712298452	0.0487298302551542	0.344480562539918
MR-PCA	arachidonate (20:4n6)	HMDB0001043	spermidine	HMDB0001257	GCST90200358	GCST90200423	11:61052244-62029047	0.0357717549189506	0.0516139063675224	0.488269212059422
MR-PCA	arachidonate (20:4n6)	HMDB0001043	myo-inositol	HMDB0000211	GCST90200358	GCST90200401	11:61052244-62029047	-0.0291560583949923	0.0488794633635666	0.550848652491168
MR-PCA	arachidonate (20:4n6)	HMDB0001043	n-palmitoyl-sphinganine (d18:0/16:0)	HMDB11760	GCST90200358	GCST90200064	11:61052244-62029047	-0.037172504518555	0.0488343489401303	0.446540087251253
MR-PCA	2-hydroxyphenylacetate	HMDB0000669	retinol (vitamin a)	HMDB0000305	GCST90200369	GCST90200405	9:131329579-131829579	0.123775303278978	0.0883684785473044	0.161312011155596
MR-PCA	2-hydroxyphenylacetate	HMDB0000669	retinol (vitamin a)	HMDB0000305	GCST90200369	GCST90200405	12:122051275-122551275	0.216136904540709	0.107526746265029	0.0444231727996549
MR-PCA	5-methylthioadenosine (mta)	HMDB0001173	phenylalanine	HMDB0000159	GCST90200359	met-d-Phe	2:211290507-211790507	0.114352248867377	0.0302310115463304	0.0001551899506435
MR-PCA	5-methylthioadenosine (mta)	HMDB0001173	phenylalanine	HMDB0000159	GCST90200359	met-d-Phe	6:149659491-150411114	0.001987393514599	0.0384102742844597	0.958734911846
MR-PCA	5-methylthioadenosine (mta)	HMDB0001173	phenylalanine	HMDB0000159	GCST90200359	met-d-Phe	6:160319068-160819068	0.0754095830438719	0.029017210379689	0.0093553484715629
MR-PCA	5-methylthioadenosine (mta)	HMDB0001173	phenylalanine	HMDB0000159	GCST90200359	met-d-Phe	16:16009596-16509596	-0.0111132654856118	0.0262072870644468	0.671527528943795
MR-PCA	aspartate	HMDB0000191	alpha-ketoglutaramate*	HMDB0001552	GCST90200370	GCST90199885	3:56598999-57098999	-0.200625472796264	0.0811435897714088	0.0134181210792936
MR-PCA	aspartate	HMDB0000191	alpha-ketoglutaramate*	HMDB0001552	GCST90200370	GCST90199885	5:36388589-36888589	-0.175453576203163	0.0856657849140352	0.0405485070482106
MR-PCA	choline phosphate	HMDB0001565	bilirubin (z,z)	HMDB0000054	GCST90200363	M27716	1:21573292-22142120	0.0117704566836053	0.0765665505655938	0.87782385626785
MR-PCA	choline phosphate	HMDB0001565	bilirubin (z,z)	HMDB0000054	GCST90200363	M27716	22:24245541-24745541	0.0513945663842933	0.16938241134225	0.761567308502066
MR-PCA	choline phosphate	HMDB0001565	leucine	HMDB0000687	GCST90200363	met-d-Leu	1:21573292-22142120	0.0278166811922528	0.0164454392273347	0.0907503905112072
MR-PCA	choline phosphate	HMDB0001565	leucine	HMDB0000687	GCST90200363	met-d-Leu	22:24245541-24745541	0.0108216887256887	0.0334254057990269	0.7461224748329
MR-PCA	choline phosphate	HMDB0001565	trans-urocanate	HMDB0000301	GCST90200363	GCST90200416	1:21573292-22142120	0.0188460148095911	0.0614139703014682	0.758943443259561
MR-PCA	choline phosphate	HMDB0001565	trans-urocanate	HMDB0000301	GCST90200363	GCST90200416	22:24245541-24745541	-0.10146097409002	0.12552230143439	0.418911951863507
MR-PCA	choline phosphate	HMDB0001565	n-acetylornithine	HMDB0003357	GCST90200363	M15630	1:21573292-22142120	0.0502554501827255	0.0724186320549767	0.487708885262877
MR-PCA	choline phosphate	HMDB0001565	n-acetylornithine	HMDB0003357	GCST90200363	M15630	22:24245541-24745541	0.0753622199094676	0.16023449892309	0.638123154458999
MR-PCA	cysteinylglycine	HMDB0000078	sulfate*	HMDB01448	GCST90200364	GCST90199896	16:15885043-16385043	0.0308218675539156	0.0913241948584598	0.735740410034114
MR-PCA	cysteinylglycine	HMDB0000078	sulfate*	HMDB01448	GCST90200364	GCST90199896	16:89076223-90262231	0.016604676121286	0.0647741631633022	0.797682745088275
MR-PCA	cysteinylglycine	HMDB0000078	sulfate*	HMDB01448	GCST90200364	GCST90199896	19:52317323-52817323	0.119924461521111	0.105457162053166	0.255460327284011
MR-PCA	phenylpyruvate	HMDB0000205	taurocholate	HMDB0000036	GCST90200365	GCST90200333	9:131315554-131815554	0.172530362354253	0.107235612303934	0.107640278044803
MR-PCA	phenylpyruvate	HMDB0000205	taurocholate	HMDB0000036	GCST90200365	GCST90200333	16:58503995-59003995	-0.0412186365782554	0.102835365961502	0.688551470074868
MR-PCA	cysteinylglycine	HMDB0000078	isoleucine	HMDB0000172	GCST90200364	M01125	16:15885043-16385043	0.053642963808626	0.118374090361291	0.650430120752476
MR-PCA	cysteinylglycine	HMDB0000078	isoleucine	HMDB0000172	GCST90200364	M01125	16:89076223-90262231	-0.0491679612701483	0.0683167176040678	0.471705943725812
MR-PCA	creatinine	HMDB0000562	acetoacetate	HMDB0000060	GCST90200366	GCST90200318	16:20142332-20642332	-0.07279433389152	0.111902903219191	0.515360672890822
MR-PCA	choline phosphate	HMDB0001565	n-acetyl-aspartyl-glutamate (naag)	HMDB0001067	GCST90200363	GCST90200684	1:21573292-22142120	-0.0429474544710542	0.063351015266295	0.497817071480259
MR-PCA	choline phosphate	HMDB0001565	n-acetyl-aspartyl-glutamate (naag)	HMDB0001067	GCST90200363	GCST90200684	22:24245541-24745541	-0.0917813507143197	0.129475995977243	0.478406584511793
MR-PCA	cysteinylglycine	HMDB0000078	glucuronate	HMDB0000127	GCST90200364	GCST90199641	16:15885043-16385043	-0.0795886922346438	0.0926988785043598	0.390576508600839
MR-PCA	cysteinylglycine	HMDB0000078	glucuronate	HMDB0000127	GCST90200364	GCST90199641	16:89076223-90262231	0.027913771913548	0.0657448112148187	0.671144649995062
MR-PCA	cysteinylglycine	HMDB0000078	glucuronate	HMDB0000127	GCST90200364	GCST90199641	19:52317323-52817323	-0.0589667240167956	0.10704138793447	0.581717448513173
MR-PCA	phenylpyruvate	HMDB0000205	histidine	HMDB0000177	GCST90200365	met-d-His	9:131315554-131815554	-0.006826016554154	0.029608281110701	0.81766894603723
MR-PCA	phenylpyruvate	HMDB0000205	histidine	HMDB0000177	GCST90200365	met-d-His	16:58503995-59003995	0.0007820105061527	0.0285630739421841	0.978157947244415
MR-PCA	creatinine	HMDB0000562	sphinganine	HMDB0000269	GCST90200366	GCST90200374	16:20142332-20642332	0.103999474776621	0.107707867230254	0.334259442216667
MR-PCA	cysteinylglycine	HMDB0000078	acetoacetate	HMDB0000060	GCST90200364	met-d-Acetoacetate	16:15885043-16385043	0.0032435013844248	0.0242989642941226	0.893811319026553
MR-PCA	cysteinylglycine	HMDB0000078	acetoacetate	HMDB0000060	GCST90200364	met-d-Acetoacetate	16:89076223-90262231	-0.0085450835292477	0.0173085378356171	0.621523843759135
MR-PCA	cysteinylglycine	HMDB0000078	acetoacetate	HMDB0000060	GCST90200364	met-d-Acetoacetate	19:52317323-52817323	-0.0327904292688739	0.0299826220205693	0.274109466789934
MR-PCA	cysteinylglycine	HMDB0000078	phenylalanine	HMDB0000159	GCST90200364	GCST90200396	16:15885043-16385043	-0.0212982914000683	0.0913341539629279	0.815613190229835
MR-PCA	cysteinylglycine	HMDB0000078	phenylalanine	HMDB0000159	GCST90200364	GCST90200396	16:89076223-90262231	-0.073774387464819	0.0647733695896166	0.254719127039689
MR-PCA	cysteinylglycine	HMDB0000078	phenylalanine	HMDB0000159	GCST90200364	GCST90200396	19:52317323-52817323	0.310456592903104	0.105463769311059	0.0032428543820994
MR-PCA	phenylpyruvate	HMDB0000205	3-hydroxybutyrate (bhba)	HMDB0000011	GCST90200365	met-d-bOHbutyrate	9:131315554-131815554	0.0229750515638801	0.0297770945037042	0.440370366773156
MR-PCA	phenylpyruvate	HMDB0000205	3-hydroxybutyrate (bhba)	HMDB0000011	GCST90200365	met-d-bOHbutyrate	16:58503995-59003995	-0.0287495834703645	0.028725886927802	0.31691145981285
MR-PCA	creatinine	HMDB0000562	alpha-tocopherol	HMDB0001893	GCST90200366	GCST90200302	16:20142332-20642332	0.175421173648475	0.102574869794012	0.0872331645009863
MR-PCA	creatinine	HMDB0000562	citrate	HMDB0000094	GCST90200366	GCST90200304	16:20142332-20642332	0.294516768417662	0.102145459223232	0.0039352308907976
MR-PCA	phenylpyruvate	HMDB0000205	acetoacetate	HMDB0000060	GCST90200365	GCST90200318	9:131315554-131815554	0.17145369484659	0.113736519786097	0.131691796797521
MR-PCA	phenylpyruvate	HMDB0000205	acetoacetate	HMDB0000060	GCST90200365	GCST90200318	16:58503995-59003995	-0.0234734644921509	0.109068428556935	0.829597533359055
MR-PCA	phenylpyruvate	HMDB0000205	citrulline	HMDB0000904	GCST90200365	M02132	9:131315554-131815554	-0.0600182025418956	0.131002912727047	0.646848966899655
MR-PCA	phenylpyruvate	HMDB0000205	citrulline	HMDB0000904	GCST90200365	M02132	16:58503995-59003995	-0.0476373391692086	0.149031160527913	0.749236064323407
MR-PCA	phenylpyruvate	HMDB0000205	citrate	HMDB0000094	GCST90200365	GCST90200304	9:131315554-131815554	0.138554129813292	0.103829439689388	0.182059785585341
MR-PCA	phenylpyruvate	HMDB0000205	citrate	HMDB0000094	GCST90200365	GCST90200304	16:58503995-59003995	0.0738111706810156	0.0995616855677834	0.458474463475683
MR-PCA	creatinine	HMDB0000562	docosahexaenoate (dha; 22:6n3)	HMDB0002183	GCST90200366	GCST90199651	16:20142332-20642332	-0.0454047515777871	0.102032918387313	0.65631902534731
MR-PCA	phenylpyruvate	HMDB0000205	n1-methyl-2-pyridone-5-carboxamide	HMDB0004193	GCST90200365	GCST90199778	9:131315554-131815554	-0.005912417145849	0.104356555502016	0.954819284614253
MR-PCA	phenylpyruvate	HMDB0000205	n1-methyl-2-pyridone-5-carboxamide	HMDB0004193	GCST90200365	GCST90199778	16:58503995-59003995	0.0655071334969662	0.100072192597274	0.512726120658162
MR-PCA	cysteinylglycine	HMDB0000078	glycerophosphoethanolamine	HMDB0000114	GCST90200364	GCST90199808	16:15885043-16385043	-0.0853282104900971	0.0913163918456626	0.350085322114115
MR-PCA	cysteinylglycine	HMDB0000078	glycerophosphoethanolamine	HMDB0000114	GCST90200364	GCST90199808	16:89076223-90262231	0.0547969092703837	0.0647663163804021	0.397513075436659
MR-PCA	cysteinylglycine	HMDB0000078	glycerophosphoethanolamine	HMDB0000114	GCST90200364	GCST90199808	19:52317323-52817323	-0.119512343022543	0.105450166029886	0.257065720560877
MR-PCA	cysteinylglycine	HMDB0000078	beta-citrylglutamate	HMDB0241915	GCST90200364	GCST90199911	16:15885043-16385043	-0.0038031037497905	0.091344563849102	0.966789908544254
MR-PCA	cysteinylglycine	HMDB0000078	beta-citrylglutamate	HMDB0241915	GCST90200364	GCST90199911	16:89076223-90262231	0.18994189585688	0.0647755218399539	0.0033645096626596
MR-PCA	cysteinylglycine	HMDB0000078	beta-citrylglutamate	HMDB0241915	GCST90200364	GCST90199911	19:52317323-52817323	0.0509045677584489	0.10547487565678	0.629363668403413
MR-PCA	phenylpyruvate	HMDB0000205	creatine	HMDB0000064	GCST90200365	GCST90200323	9:131315554-131815554	0.142137133379865	0.103667613292556	0.170348388786327
MR-PCA	phenylpyruvate	HMDB0000205	creatine	HMDB0000064	GCST90200365	GCST90200323	16:58503995-59003995	0.0618300577868638	0.0994173180702286	0.533991567471538
MR-PCA	2-hydroxyphenylacetate	HMDB0000669	urea	HMDB0000294	GCST90200369	M01670	9:131329579-131829579	0.0135945545769427	0.0997078847089855	0.891549478468373
MR-PCA	2-hydroxyphenylacetate	HMDB0000669	urea	HMDB0000294	GCST90200369	M01670	12:122051275-122551275	0.289133308911076	0.17402670810732	0.0966269838680383
MR-PCA	cortisol	HMDB0000063	biliverdin	HMDB0001008	GCST90200378	GCST90200706	14:94554700-95054700	0.0428314026310001	0.0961050411157134	0.655833616207218
MR-PCA	2-hydroxyphenylacetate	HMDB0000669	spermidine	HMDB0001257	GCST90200369	GCST90200423	9:131329579-131829579	-0.0773208471626822	0.0936201990828687	0.408861276667247
MR-PCA	2-hydroxyphenylacetate	HMDB0000669	spermidine	HMDB0001257	GCST90200369	GCST90200423	12:122051275-122551275	-0.138887030417933	0.113928728649014	0.222817841110522
MR-PCA	2-hydroxyphenylacetate	HMDB0000669	cystine	HMDB0000192	GCST90200369	M31454	9:131329579-131829579	-0.443708686128893	0.191705504667122	0.0206385120251832
MR-PCA	2-hydroxyphenylacetate	HMDB0000669	cystine	HMDB0000192	GCST90200369	M31454	12:122051275-122551275	-0.418494542906893	0.335012914093268	0.211595849807088
MR-PCA	2-hydroxyphenylacetate	HMDB0000669	aspartate	HMDB0000191	GCST90200369	M15996	9:131329579-131829579	0.0288054717240165	0.100166866010642	0.773672196814748
MR-PCA	2-hydroxyphenylacetate	HMDB0000669	aspartate	HMDB0000191	GCST90200369	M15996	12:122051275-122551275	0.136052086377738	0.174832156595208	0.436458864041277
MR-PCA	2-hydroxyphenylacetate	HMDB0000669	tyrosine	HMDB0000158	GCST90200369	M01299	9:131329579-131829579	0.0177646856877289	0.0996426671098262	0.858500003367348
MR-PCA	2-hydroxyphenylacetate	HMDB0000669	tyrosine	HMDB0000158	GCST90200369	M01299	12:122051275-122551275	0.0164858409380874	0.173922672600906	0.924482950721647
MR-PCA	2-hydroxyphenylacetate	HMDB0000669	cystathionine	HMDB0000099	GCST90200369	GCST90200383	9:131329579-131829579	-0.0199220674598268	0.0896444063495026	0.82413144578047
MR-PCA	2-hydroxyphenylacetate	HMDB0000669	cystathionine	HMDB0000099	GCST90200369	GCST90200383	12:122051275-122551275	0.0637560759833921	0.109094220755516	0.558942512447362
MR-PCA	2-hydroxyphenylacetate	HMDB0000669	cortisone	HMDB0002802	GCST90200369	GCST90200360	9:131329579-131829579	-0.140873558485972	0.0888775886965398	0.112959737937436
MR-PCA	2-hydroxyphenylacetate	HMDB0000669	cortisone	HMDB0002802	GCST90200369	GCST90200360	12:122051275-122551275	-0.0610984022652958	0.108163239825197	0.572160725077048
MR-PCA	2-hydroxyphenylacetate	HMDB0000669	arginine	HMDB0000517	GCST90200369	M01638	9:131329579-131829579	-0.233734286548389	0.101376099952624	0.0211321379128225
MR-PCA	2-hydroxyphenylacetate	HMDB0000669	arginine	HMDB0000517	GCST90200369	M01638	12:122051275-122551275	-0.257869854570565	0.176987213626534	0.145117184506693
MR-PCA	2-hydroxyphenylacetate	HMDB0000669	alanine	HMDB0000161	GCST90200369	met-d-Ala	9:131329579-131829579	-0.0173163355360203	0.0236223691648638	0.463529023238538
MR-PCA	2-hydroxyphenylacetate	HMDB0000669	alanine	HMDB0000161	GCST90200369	met-d-Ala	12:122051275-122551275	0.093983210135996	0.0288554714692944	0.0011258351762874
MR-PCA	aspartate	HMDB0000191	cortisol	HMDB0000063	GCST90200370	GCST90200378	3:56598999-57098999	0.0119423608143983	0.0812301807244409	0.883117209288615
MR-PCA	aspartate	HMDB0000191	cortisol	HMDB0000063	GCST90200370	GCST90200378	5:36388589-36888589	-0.102933592835237	0.0857604171018392	0.230043836508025
MR-PCA	flavin adenine dinucleotide (fad)	HMDB0001248	n1-methyl-2-pyridone-5-carboxamide	HMDB0004193	GCST90200376	GCST90199778	2:69949756-70738470	-0.0033216307771654	0.0430322106839333	0.938472869370922
MR-PCA	hypotaurine	HMDB0000965	serotonin (5ht)	HMDB0000259	GCST90200379	M02342	4:138793652-139293652	0.18596362460992	0.161484383440284	0.249490041960916
MR-PCA	aspartate	HMDB0000191	docosahexaenoate (dha; 22:6n3)	HMDB0002183	GCST90200370	GCST90199651	3:56598999-57098999	-0.0704571044267047	0.0808016950693368	0.383221703074889
MR-PCA	aspartate	HMDB0000191	docosahexaenoate (dha; 22:6n3)	HMDB0002183	GCST90200370	GCST90199651	5:36388589-36888589	-0.246257968789322	0.0853111349275327	0.0038944570304472
MR-PCA	aspartate	HMDB0000191	s-1-pyrroline-5-carboxylate	HMDB0001301	GCST90200370	GCST90200381	3:56598999-57098999	-0.0804645979185676	0.0810381324330404	0.320747646536648
MR-PCA	aspartate	HMDB0000191	s-1-pyrroline-5-carboxylate	HMDB0001301	GCST90200370	GCST90200381	5:36388589-36888589	-0.162745086156406	0.0855571093064426	0.0571475288468643
MR-PCA	aspartate	HMDB0000191	dehydroepiandrosterone sulfate (dhea-s)	HMDB0001032	GCST90200370	GCST90199673	3:56598999-57098999	0.0125088858474488	0.081054204202796	0.877351581837575
MR-PCA	aspartate	HMDB0000191	dehydroepiandrosterone sulfate (dhea-s)	HMDB0001032	GCST90200370	GCST90199673	5:36388589-36888589	-0.119111539306618	0.0855768445196016	0.163962841205958
MR-PCA	aspartate	HMDB0000191	dihydroorotate	HMDB03349	GCST90200370	GCST90200444	3:56598999-57098999	-0.0731824805349631	0.0812204972332883	0.367569908401676
MR-PCA	aspartate	HMDB0000191	dihydroorotate	HMDB03349	GCST90200370	GCST90200444	5:36388589-36888589	0.111927036528259	0.085749469059188	0.19179764260002
MR-PCA	aspartate	HMDB0000191	thyroxine	HMDB0000248	GCST90200370	GCST90200293	3:56598999-57098999	-0.0654801296791012	0.0808842464261374	0.418196807811535
MR-PCA	aspartate	HMDB0000191	thyroxine	HMDB0000248	GCST90200370	GCST90200293	5:36388589-36888589	-0.118650817611469	0.0854046119561382	0.164747985047944
MR-PCA	aspartate	HMDB0000191	uridine	HMDB0000296	GCST90200370	GCST90200407	3:56598999-57098999	-0.102467148539146	0.0809313586272571	0.205477479982165
MR-PCA	aspartate	HMDB0000191	uridine	HMDB0000296	GCST90200370	GCST90200407	5:36388589-36888589	0.0694115986490118	0.085449443248757	0.416612690344742
MR-PCA	aspartate	HMDB0000191	3-methyl-2-oxobutyrate	HMDB0000019	GCST90200370	GCST90199677	3:56598999-57098999	-0.172321808953691	0.0809273303595244	0.0332261331775054
MR-PCA	aspartate	HMDB0000191	3-methyl-2-oxobutyrate	HMDB0000019	GCST90200370	GCST90199677	5:36388589-36888589	0.138322112608185	0.0854397389323189	0.105459413625303
MR-PCA	aspartate	HMDB0000191	urate	HMDB0000289	GCST90200370	GCST90200307	3:56598999-57098999	0.127218269762957	0.0808812397445842	0.11574149474587
MR-PCA	aspartate	HMDB0000191	urate	HMDB0000289	GCST90200370	GCST90200307	5:36388589-36888589	0.206006663648112	0.0853879686987886	0.0158393696917739
MR-PCA	aspartate	HMDB0000191	n1-methyl-2-pyridone-5-carboxamide	HMDB0004193	GCST90200370	GCST90199778	3:56598999-57098999	-0.135243384914481	0.0813071561789897	0.0962396233394202
MR-PCA	aspartate	HMDB0000191	n1-methyl-2-pyridone-5-carboxamide	HMDB0004193	GCST90200370	GCST90199778	5:36388589-36888589	-0.0326781522154797	0.0858425098153642	0.703443948029582
MR-PCA	aspartate	HMDB0000191	phenylpyruvate	HMDB0000205	GCST90200370	GCST90200365	3:56598999-57098999	0.0996152930220013	0.0809927930564763	0.218724118606816
MR-PCA	aspartate	HMDB0000191	phenylpyruvate	HMDB0000205	GCST90200370	GCST90200365	5:36388589-36888589	0.153424741636322	0.0855088892509644	0.0727724965698844
MR-PCA	hypotaurine	HMDB0000965	histidine	HMDB0000177	GCST90200379	GCST90200377	4:138793652-139293652	0.0229900367255678	0.112266569749319	0.837743397137027
MR-PCA	hypotaurine	HMDB0000965	histidine	HMDB0000177	GCST90200379	GCST90200377	5:114821656-115321656	0.0967837524942504	0.0952129953508089	0.309392633613931
MR-PCA	hypotaurine	HMDB0000965	histidine	HMDB0000177	GCST90200379	GCST90200377	19:47031255-47531255	0.277467657728048	0.114711722774142	0.0155707011952898
MR-PCA	3-(4-hydroxyphenyl)lactate	HMDB0000755	urate	HMDB0000289	GCST90200371	M01604	6:111301079-111801079	-0.185780682284677	0.153722874418271	0.226838520137616
MR-PCA	3-(4-hydroxyphenyl)lactate	HMDB0000755	urate	HMDB0000289	GCST90200371	M01604	17:79941425-80441425	0.015071506620186	0.112696574212183	0.893611915367734
MR-PCA	3-(4-hydroxyphenyl)lactate	HMDB0000755	caffeine	HMDB0001847	GCST90200371	M00569	6:111301079-111801079	0.0116230447805316	0.154790719578307	0.940144082635926
MR-PCA	3-(4-hydroxyphenyl)lactate	HMDB0000755	caffeine	HMDB0001847	GCST90200371	M00569	17:79941425-80441425	0.221183858356539	0.113417324905632	0.0511550262375433
MR-PCA	3-(4-hydroxyphenyl)lactate	HMDB0000755	methionine	HMDB0000696	GCST90200371	M01302	6:111301079-111801079	-0.0133734744299899	0.153990465378336	0.930793827652441
MR-PCA	3-(4-hydroxyphenyl)lactate	HMDB0000755	methionine	HMDB0000696	GCST90200371	M01302	17:79941425-80441425	-0.0687916677256224	0.112877261232506	0.542234301115906
MR-PCA	sphinganine	HMDB0000269	phenylalanine	HMDB0000159	GCST90200374	met-d-Phe	3:56598999-57098999	-0.020830502400963	0.0219887949196799	0.343473954089448
MR-PCA	arginine	HMDB0000517	phenylpyruvate	HMDB0000205	GCST90200372	GCST90200365	6:131644358-132148208	-0.0555480454415853	0.0942464849680796	0.555598902790185
MR-PCA	arginine	HMDB0000517	phenylpyruvate	HMDB0000205	GCST90200372	GCST90200365	10:99896895-100396895	-0.0353278240443765	0.115244786845658	0.759188990453717
MR-PCA	hypotaurine	HMDB0000965	acetate	HMDB0000042	GCST90200379	met-d-Acetate	4:138793652-139293652	0.0086606585707681	0.0300023781218621	0.772837185433823
MR-PCA	hypotaurine	HMDB0000965	acetate	HMDB0000042	GCST90200379	met-d-Acetate	5:114821656-115321656	-0.031635263103457	0.0253953402748847	0.212870392681249
MR-PCA	hypotaurine	HMDB0000965	acetate	HMDB0000042	GCST90200379	met-d-Acetate	19:47031255-47531255	-0.0084930819466588	0.0311361425755091	0.785028137151098
MR-PCA	cortisol	HMDB0000063	choline	HMDB0000097	GCST90200378	M15506	14:94554700-95054700	0.150583193440827	0.154432601028816	0.329523620594883
MR-PCA	sphinganine	HMDB0000269	biliverdin	HMDB0001008	GCST90200374	GCST90200706	3:56598999-57098999	0.126971124391677	0.081746635487525	0.120368787485963
MR-PCA	hypotaurine	HMDB0000965	n-palmitoyl-sphinganine (d18:0/16:0)	HMDB11760	GCST90200379	GCST90200064	4:138793652-139293652	0.0251786329008869	0.112370194061851	0.822703919082862
MR-PCA	hypotaurine	HMDB0000965	n-palmitoyl-sphinganine (d18:0/16:0)	HMDB11760	GCST90200379	GCST90200064	5:114821656-115321656	-0.001548558909885	0.0953031672811026	0.987035930564093
MR-PCA	hypotaurine	HMDB0000965	n-palmitoyl-sphinganine (d18:0/16:0)	HMDB11760	GCST90200379	GCST90200064	19:47031255-47531255	0.0331881572770982	0.114833392896733	0.772572669511513
MR-PCA	flavin adenine dinucleotide (fad)	HMDB0001248	n-stearoyl-sphingosine (d18:1/18:0)*	HMDB0004950	GCST90200376	GCST90200341	2:69949756-70738470	0.0464565499119702	0.0428301430119182	0.278068059949375
MR-PCA	cortisol	HMDB0000063	anthranilate	HMDB0001123	GCST90200378	GCST90200324	14:94554700-95054700	0.0589341598859615	0.114967859572081	0.608221202801888
MR-PCA	cortisol	HMDB0000063	2-hydroxyglutarate	HMDB0059655	GCST90200378	GCST90199865	14:94554700-95054700	0.0612769657571877	0.099108450825862	0.536389501224209
MR-PCA	s-1-pyrroline-5-carboxylate	HMDB0001301	1-stearoyl-2-oleoyl-gps (18:0/18:1)	HMDB0010163	GCST90200381	GCST90199652	1:18949448-19449448	0.0037070450889533	0.0797809302034522	0.962939388462544
MR-PCA	s-1-pyrroline-5-carboxylate	HMDB0001301	1-stearoyl-2-oleoyl-gps (18:0/18:1)	HMDB0010163	GCST90200381	GCST90199652	8:144432748-145014955	-0.0190490580609219	0.0416251462027553	0.647215828239627
MR-PCA	3-(4-hydroxyphenyl)lactate	HMDB0000755	n-acetylornithine	HMDB0003357	GCST90200371	M15630	6:111301079-111801079	-0.133411580079988	0.156143245045998	0.392873493646612
MR-PCA	3-(4-hydroxyphenyl)lactate	HMDB0000755	n-acetylornithine	HMDB0003357	GCST90200371	M15630	17:79941425-80441425	-0.181909130881136	0.114438417807149	0.111929289990785
MR-PCA	hypotaurine	HMDB0000965	flavin adenine dinucleotide (fad)	HMDB0001248	GCST90200379	GCST90200376	4:138793652-139293652	0.10155963872704	0.128701521765406	0.430047804544019
MR-PCA	hypotaurine	HMDB0000965	flavin adenine dinucleotide (fad)	HMDB0001248	GCST90200379	GCST90200376	5:114821656-115321656	0.0021636667178228	0.109150519337187	0.984184745741942
MR-PCA	hypotaurine	HMDB0000965	flavin adenine dinucleotide (fad)	HMDB0001248	GCST90200379	GCST90200376	19:47031255-47531255	0.0448707837197066	0.131517589346984	0.732970296121208
MR-PCA	histidine	HMDB0000177	phenylalanine	HMDB0000159	GCST90200377	met-d-Phe	2:211293055-211793055	0.117214664722371	0.030269286225164	0.000107770639533
MR-PCA	histidine	HMDB0000177	phenylalanine	HMDB0000159	GCST90200377	met-d-Phe	12:96129884-96629884	0.0049552513370276	0.0201562614933823	0.805804708460741
MR-PCA	s-1-pyrroline-5-carboxylate	HMDB0001301	tyrosine	HMDB0000158	GCST90200381	met-d-Tyr	1:18949448-19449448	0.0335893102557712	0.0209547812869929	0.108947341504982
MR-PCA	s-1-pyrroline-5-carboxylate	HMDB0001301	tyrosine	HMDB0000158	GCST90200381	met-d-Tyr	8:144432748-145014955	0.0043568841423252	0.0110194811779488	0.692562354785397
MR-PCA	cortisol	HMDB0000063	glutamine	HMDB0000641	GCST90200378	bioa_006	14:94554700-95054700	-0.0541809450925191	0.046290272956298	0.241815622343107
MR-PCA	sphinganine	HMDB0000269	uridine	HMDB0000296	GCST90200374	GCST90200407	3:56598999-57098999	-0.110610308690013	0.0817909629577609	0.176262203837511
MR-PCA	3-(4-hydroxyphenyl)lactate	HMDB0000755	hydroxy-n6,n6,n6-trimethyllysine*	HMDB01422	GCST90200371	GCST90200240	6:111301079-111801079	-0.189657502963527	0.129713200230105	0.143705712742918
MR-PCA	3-(4-hydroxyphenyl)lactate	HMDB0000755	hydroxy-n6,n6,n6-trimethyllysine*	HMDB01422	GCST90200371	GCST90200240	17:79941425-80441425	0.0753673674619049	0.0930753421906109	0.418086288886935
MR-PCA	aspartate	HMDB0000191	alanine	HMDB0000161	GCST90200370	met-d-Ala	3:56598999-57098999	0.0184049943060981	0.0224884332535604	0.413117132240598
MR-PCA	aspartate	HMDB0000191	alanine	HMDB0000161	GCST90200370	met-d-Ala	5:36388589-36888589	0.0389573508844071	0.0232218980186649	0.093422733159248
MR-PCA	sphinganine	HMDB0000269	retinol (vitamin a)	HMDB0000305	GCST90200374	GCST90200405	3:56598999-57098999	-0.0664147545273641	0.0818239844640445	0.416976235640301
MR-PCA	sphinganine	HMDB0000269	orotate	HMDB0000226	GCST90200374	GCST90200392	3:56598999-57098999	0.0504332083839681	0.0824203034064448	0.540602117522073
MR-PCA	arginine	HMDB0000517	creatinine	HMDB0000562	GCST90200372	M00513	4:77758299-78258299	0.12993943587415	0.165153974059633	0.431412109088509
MR-PCA	arginine	HMDB0000517	creatinine	HMDB0000562	GCST90200372	M00513	6:131644358-132148208	-0.141999446403224	0.136349356182155	0.297672158882755
MR-PCA	arginine	HMDB0000517	creatinine	HMDB0000562	GCST90200372	M00513	10:99896895-100396895	-0.10050068491556	0.123910816063044	0.417323900280538
MR-PCA	3-(4-hydroxyphenyl)lactate	HMDB0000755	adenosine 5'-monophosphate (amp)	HMDB0000045	GCST90200371	GCST90200356	6:111301079-111801079	0.197184641357405	0.129497280823952	0.127835456002801
MR-PCA	3-(4-hydroxyphenyl)lactate	HMDB0000755	adenosine 5'-monophosphate (amp)	HMDB0000045	GCST90200371	GCST90200356	17:79941425-80441425	0.0729731075688477	0.0929160830816732	0.432239166678485
MR-PCA	sphinganine	HMDB0000269	myo-inositol	HMDB0000211	GCST90200374	GCST90200401	3:56598999-57098999	-0.0269153614894446	0.0820901806945754	0.74300577627498
MR-PCA	flavin adenine dinucleotide (fad)	HMDB0001248	methionine sulfoxide	HMDB0002005	GCST90200376	GCST90199625	2:69949756-70738470	-0.0248416932976657	0.0428585369124073	0.562170460040149
MR-PCA	sphinganine	HMDB0000269	cytidine	HMDB0000089	GCST90200374	GCST90200429	3:56598999-57098999	-0.0686499620510639	0.0849039709780871	0.41876823141983
MR-PCA	3-(4-hydroxyphenyl)lactate	HMDB0000755	citrulline	HMDB0000904	GCST90200371	bioa_005	6:111301079-111801079	-0.0125224226338765	0.0750419817665671	0.867470586163028
MR-PCA	3-(4-hydroxyphenyl)lactate	HMDB0000755	citrulline	HMDB0000904	GCST90200371	bioa_005	17:79941425-80441425	-0.0110072182360287	0.0549979310973028	0.841372053297724
MR-PCA	hypotaurine	HMDB0000965	taurochenodeoxycholate	HMDB0000951	GCST90200379	GCST90200337	4:138793652-139293652	0.0732076557431396	0.113472709792102	0.518825775820841
MR-PCA	hypotaurine	HMDB0000965	taurochenodeoxycholate	HMDB0000951	GCST90200379	GCST90200337	5:114821656-115321656	0.0190711440869351	0.0962465220186092	0.842928553406888
MR-PCA	hypotaurine	HMDB0000965	taurochenodeoxycholate	HMDB0000951	GCST90200379	GCST90200337	19:47031255-47531255	0.199459092870676	0.115963969909592	0.0854307727903047
MR-PCA	sphinganine	HMDB0000269	1-methylnicotinamide	HMDB0000699	GCST90200374	GCST90200406	3:56598999-57098999	-0.0189006525456076	0.0820818624514315	0.817885169649767
MR-PCA	cortisol	HMDB0000063	oleate (18:1n9)	HMDB0000207	GCST90200378	M01359	14:94554700-95054700	0.20421854069381	0.154293971561978	0.185646607457366
MR-PCA	3-(4-hydroxyphenyl)lactate	HMDB0000755	myo-inositol	HMDB0000211	GCST90200371	GCST90200401	6:111301079-111801079	-0.0031778712365027	0.129698575925306	0.980452208541228
MR-PCA	3-(4-hydroxyphenyl)lactate	HMDB0000755	myo-inositol	HMDB0000211	GCST90200371	GCST90200401	17:79941425-80441425	0.180720799448033	0.0930517249479787	0.0521184343887884
MR-PCA	cystathionine	HMDB0000099	glycerophosphorylcholine (gpc)	HMDB0000086	GCST90200383	GCST90199629	1:70631670-71131670	-0.047036682885384	0.0776138970195088	0.544491984200399
MR-PCA	cystathionine	HMDB0000099	glycerophosphorylcholine (gpc)	HMDB0000086	GCST90200383	GCST90199629	19:33152807-33652807	-0.128699012592794	0.12905084561868	0.318631682344808
MR-PCA	flavin adenine dinucleotide (fad)	HMDB0001248	creatinine	HMDB0000562	GCST90200376	GCST90200366	2:69949756-70738470	-0.0267169363951437	0.0428682906113073	0.533131372494702
MR-PCA	s-1-pyrroline-5-carboxylate	HMDB0001301	glycine	HMDB0000123	GCST90200381	met-d-Gly	1:18949448-19449448	0.0042677356067061	0.02094934181467	0.838574711148324
MR-PCA	s-1-pyrroline-5-carboxylate	HMDB0001301	glycine	HMDB0000123	GCST90200381	met-d-Gly	8:144432748-145014955	0.0036032162175382	0.0110165369065228	0.743612367633375
MR-PCA	3-(4-hydroxyphenyl)lactate	HMDB0000755	2-hydroxyphenylacetate	HMDB0000669	GCST90200371	GCST90200369	6:111301079-111801079	-0.0254985842467916	0.134984155800556	0.850170745226411
MR-PCA	3-(4-hydroxyphenyl)lactate	HMDB0000755	2-hydroxyphenylacetate	HMDB0000669	GCST90200371	GCST90200369	17:79941425-80441425	0.0122174660708186	0.0968519444734053	0.899616513412946
MR-PCA	histidine	HMDB0000177	glucose	HMDB0000122	GCST90200377	met-d-Glucose	2:211293055-211793055	-0.0159526113763335	0.0302920997767154	0.598453240361885
MR-PCA	histidine	HMDB0000177	glucose	HMDB0000122	GCST90200377	met-d-Glucose	12:96129884-96629884	-0.0066218648773471	0.0201701229228969	0.742684337348086
MR-PCA	sphinganine	HMDB0000269	phenylalanine	HMDB0000159	GCST90200374	GCST90200396	3:56598999-57098999	0.0773709715433964	0.0819157596315927	0.344904620894658
MR-PCA	cortisol	HMDB0000063	theobromine	HMDB0002825	GCST90200378	M18392	14:94554700-95054700	-0.124282206348024	0.154529410498416	0.421245403746401
MR-PCA	cystathionine	HMDB0000099	3,7-dimethylurate	HMDB0001982	GCST90200383	GCST90199755	1:70631670-71131670	-0.105811298247596	0.0847030041101234	0.211590613107079
MR-PCA	cystathionine	HMDB0000099	3,7-dimethylurate	HMDB0001982	GCST90200383	GCST90199755	19:33152807-33652807	0.0151241509102289	0.140848842869101	0.914488634716988
MR-PCA	arginine	HMDB0000517	citrate	HMDB0000094	GCST90200372	met-d-Citrate	6:131644358-132148208	-0.0240279224507025	0.0252035365113785	0.340410134894968
MR-PCA	arginine	HMDB0000517	citrate	HMDB0000094	GCST90200372	met-d-Citrate	10:99896895-100396895	-0.0014148155245628	0.0308355527440787	0.963403817789956
MR-PCA	sphinganine	HMDB0000269	pyruvate	HMDB0000243	GCST90200374	met-d-Pyruvate	3:56598999-57098999	0.115268541684776	0.0220151297782169	1.64202069895959e-07
MR-PCA	sphinganine	HMDB0000269	glutamine	HMDB0000641	GCST90200374	met-d-Gln	3:56598999-57098999	0.0074898304049154	0.0220151512125176	0.733696478975164
MR-PCA	s-1-pyrroline-5-carboxylate	HMDB0001301	spermidine	HMDB0001257	GCST90200381	bioa_033	1:18949448-19449448	0.0458899250280338	0.055694678472657	0.409964961941868
MR-PCA	s-1-pyrroline-5-carboxylate	HMDB0001301	spermidine	HMDB0001257	GCST90200381	bioa_033	8:144432748-145014955	0.000198612345706	0.0287442118324246	0.994486943521678
MR-PCA	3-(4-hydroxyphenyl)lactate	HMDB0000755	glycerophosphorylcholine (gpc)	HMDB0000086	GCST90200371	GCST90199629	6:111301079-111801079	0.0462766899032715	0.129547486940899	0.720928636405447
MR-PCA	3-(4-hydroxyphenyl)lactate	HMDB0000755	glycerophosphorylcholine (gpc)	HMDB0000086	GCST90200371	GCST90199629	17:79941425-80441425	0.046259960477456	0.0929487395886789	0.61870026501507
MR-PCA	flavin adenine dinucleotide (fad)	HMDB0001248	3-methyl-2-oxobutyrate	HMDB0000019	GCST90200376	GCST90199677	2:69949756-70738470	0.0408854804808789	0.0428301013204895	0.339781602780964
MR-PCA	histidine	HMDB0000177	glutamine	HMDB0000641	GCST90200377	met-d-Gln	2:211293055-211793055	0.0130781917728279	0.0303076382060024	0.666094157630409
MR-PCA	histidine	HMDB0000177	glutamine	HMDB0000641	GCST90200377	met-d-Gln	12:96129884-96629884	0.0014859838698844	0.0201803453935554	0.941300657633536
MR-PCA	cortisol	HMDB0000063	taurochenodeoxycholate	HMDB0000951	GCST90200378	M18494	14:94554700-95054700	-0.313597608914631	0.180034962641339	0.0815310889540383
MR-PCA	cortisol	HMDB0000063	spermidine	HMDB0001257	GCST90200378	GCST90200423	14:94554700-95054700	0.0623239001262519	0.10190704383683	0.540818334726536
MR-PCA	cortisol	HMDB0000063	arginine	HMDB0000517	GCST90200378	M01638	14:94554700-95054700	0.066873787537535	0.156655474424547	0.669463485137266
MR-PCA	arginine	HMDB0000517	aspartate	HMDB0000191	GCST90200372	GCST90200370	6:131644358-132148208	-0.0380344226824222	0.0941773410011805	0.686315970764815
MR-PCA	arginine	HMDB0000517	aspartate	HMDB0000191	GCST90200372	GCST90200370	10:99896895-100396895	0.19452919122724	0.115148582200663	0.0911474970388643
MR-PCA	3-(4-hydroxyphenyl)lactate	HMDB0000755	serotonin (5ht)	HMDB0000259	GCST90200371	M02342	6:111301079-111801079	-0.0476514439235572	0.173450484167448	0.783526372475053
MR-PCA	3-(4-hydroxyphenyl)lactate	HMDB0000755	serotonin (5ht)	HMDB0000259	GCST90200371	M02342	17:79941425-80441425	-0.0576903486691721	0.127142873670662	0.650012909308609
MR-PCA	3-(4-hydroxyphenyl)lactate	HMDB0000755	inosine	HMDB0000195	GCST90200371	M01123	6:111301079-111801079	0.0141481821179194	0.256910149275798	0.956082261644356
MR-PCA	3-(4-hydroxyphenyl)lactate	HMDB0000755	inosine	HMDB0000195	GCST90200371	M01123	17:79941425-80441425	-0.114352669147454	0.188333746677471	0.543730812258667
MR-PCA	3-(4-hydroxyphenyl)lactate	HMDB0000755	glycine	HMDB0000123	GCST90200371	bioa_008	6:111301079-111801079	-0.0114123482517166	0.0467673916493669	0.807212525958459
MR-PCA	3-(4-hydroxyphenyl)lactate	HMDB0000755	glycine	HMDB0000123	GCST90200371	bioa_008	17:79941425-80441425	0.0245336260444334	0.0342000534101887	0.473154235613235
MR-PCA	sphinganine	HMDB0000269	dimethylglycine	HMDB0000092	GCST90200374	GCST90200424	3:56598999-57098999	-0.0602526270216638	0.0819350967492525	0.462114076384235
MR-PCA	3-(4-hydroxyphenyl)lactate	HMDB0000755	isoleucine	HMDB0000172	GCST90200371	M01125	6:111301079-111801079	-0.0557848731615989	0.1539420615785	0.717071243285002
MR-PCA	3-(4-hydroxyphenyl)lactate	HMDB0000755	isoleucine	HMDB0000172	GCST90200371	M01125	17:79941425-80441425	-0.0388829595661437	0.112841583049869	0.73041009779479
MR-PCA	3-(4-hydroxyphenyl)lactate	HMDB0000755	taurochenodeoxycholate	HMDB0000951	GCST90200371	M18494	6:111301079-111801079	0.201161519741134	0.17999946692722	0.263751837707248
MR-PCA	3-(4-hydroxyphenyl)lactate	HMDB0000755	taurochenodeoxycholate	HMDB0000951	GCST90200371	M18494	17:79941425-80441425	0.135606330411024	0.131948150368706	0.304079498425455
MR-PCA	cystathionine	HMDB0000099	choline phosphate	HMDB0001565	GCST90200383	GCST90200363	1:70631670-71131670	-0.203818706111147	0.0774333224633794	0.0084838052158033
MR-PCA	cystathionine	HMDB0000099	choline phosphate	HMDB0001565	GCST90200383	GCST90200363	19:33152807-33652807	-0.082990659032568	0.128792241735051	0.519331495273604
MR-PCA	3-(4-hydroxyphenyl)lactate	HMDB0000755	hippurate	HMDB0000714	GCST90200371	M15753	6:111301079-111801079	-0.259404685311937	0.153917513013252	0.0919213088843112
MR-PCA	3-(4-hydroxyphenyl)lactate	HMDB0000755	hippurate	HMDB0000714	GCST90200371	M15753	17:79941425-80441425	0.106026291331253	0.112796994587987	0.347230673876886
MR-PCA	3-(4-hydroxyphenyl)lactate	HMDB0000755	inositol 1-phosphate (i1p)	HMDB0000213	GCST90200371	M01481	6:111301079-111801079	0.498349277236958	0.320514278000318	0.119983542866485
MR-PCA	3-(4-hydroxyphenyl)lactate	HMDB0000755	inositol 1-phosphate (i1p)	HMDB0000213	GCST90200371	M01481	17:79941425-80441425	-0.126289796143452	0.231944700668523	0.586109589529497
MR-PCA	3-(4-hydroxyphenyl)lactate	HMDB0000755	asparagine	HMDB0000168	GCST90200371	M34283	6:111301079-111801079	0.0124923453330349	0.15429893537312	0.935472199010374
MR-PCA	3-(4-hydroxyphenyl)lactate	HMDB0000755	asparagine	HMDB0000168	GCST90200371	M34283	17:79941425-80441425	-0.142435568512682	0.113107121881059	0.207922727681596
MR-PCA	flavin adenine dinucleotide (fad)	HMDB0001248	kynurenine	HMDB0000684	GCST90200376	GCST90199636	2:69949756-70738470	0.0040804696709014	0.0428568590123386	0.924146764656509
MR-PCA	hypotaurine	HMDB0000965	n-stearoyl-sphingosine (d18:1/18:0)*	HMDB0004950	GCST90200379	GCST90200341	4:138793652-139293652	-0.0019269385090215	0.112055403729266	0.986280012716777
MR-PCA	hypotaurine	HMDB0000965	n-stearoyl-sphingosine (d18:1/18:0)*	HMDB0004950	GCST90200379	GCST90200341	5:114821656-115321656	0.0566314636016987	0.0950380773361472	0.551254171289436
MR-PCA	hypotaurine	HMDB0000965	n-stearoyl-sphingosine (d18:1/18:0)*	HMDB0004950	GCST90200379	GCST90200341	19:47031255-47531255	0.0953449687307161	0.114510624123817	0.40505349443852
MR-PCA	s-1-pyrroline-5-carboxylate	HMDB0001301	histidine	HMDB0000177	GCST90200381	met-d-His	1:18949448-19449448	0.0281128442946159	0.0209563358798827	0.179759412788853
MR-PCA	s-1-pyrroline-5-carboxylate	HMDB0001301	histidine	HMDB0000177	GCST90200381	met-d-His	8:144432748-145014955	-0.005996140413147	0.0110202513216626	0.586371307455752
MR-PCA	sphinganine	HMDB0000269	acetone	HMDB0001659	GCST90200374	met-d-Acetone	3:56598999-57098999	-0.0184887351198899	0.0219840910477981	0.400345015398572
MR-PCA	histidine	HMDB0000177	tyrosine	HMDB0000158	GCST90200377	met-d-Tyr	2:211293055-211793055	0.138204910286789	0.0302840323043209	5.02782995166983e-06
MR-PCA	histidine	HMDB0000177	tyrosine	HMDB0000158	GCST90200377	met-d-Tyr	12:96129884-96629884	-0.0336779904860539	0.0201661794953275	0.0949147453621513
MR-PCA	sphinganine	HMDB0000269	alanine	HMDB0000161	GCST90200374	met-d-Ala	3:56598999-57098999	-0.0006555562666607	0.0219841289158886	0.976210987541728
MR-PCA	cystathionine	HMDB0000099	1-stearoyl-2-oleoyl-gps (18:0/18:1)	HMDB0010163	GCST90200383	GCST90199652	1:70631670-71131670	-0.129840478891608	0.0783516397678506	0.097489000103445
MR-PCA	cystathionine	HMDB0000099	1-stearoyl-2-oleoyl-gps (18:0/18:1)	HMDB0010163	GCST90200383	GCST90199652	19:33152807-33652807	-0.046045636349119	0.130299491399206	0.723801264468714
MR-PCA	flavin adenine dinucleotide (fad)	HMDB0001248	glycerophosphorylcholine (gpc)	HMDB0000086	GCST90200376	GCST90199629	2:69949756-70738470	-0.0267282221596014	0.0429391174613543	0.533634246550791
MR-PCA	3-(4-hydroxyphenyl)lactate	HMDB0000755	citrate	HMDB0000094	GCST90200371	M01564	6:111301079-111801079	0.0329676223389271	0.153778276501285	0.83024751478924
MR-PCA	3-(4-hydroxyphenyl)lactate	HMDB0000755	citrate	HMDB0000094	GCST90200371	M01564	17:79941425-80441425	0.0767248446272831	0.112745757908901	0.496180307005616
MR-PCA	3-(4-hydroxyphenyl)lactate	HMDB0000755	threonine	HMDB0000167	GCST90200371	M01284	6:111301079-111801079	0.0860333547978762	0.175023165725884	0.623034597919186
MR-PCA	3-(4-hydroxyphenyl)lactate	HMDB0000755	threonine	HMDB0000167	GCST90200371	M01284	17:79941425-80441425	0.229144825874893	0.128271441821418	0.0740336046610181
MR-PCA	s-1-pyrroline-5-carboxylate	HMDB0001301	theobromine	HMDB0002825	GCST90200381	GCST90199644	1:18949448-19449448	0.0463864759146731	0.0793789791144441	0.558973254208641
MR-PCA	s-1-pyrroline-5-carboxylate	HMDB0001301	theobromine	HMDB0002825	GCST90200381	GCST90199644	8:144432748-145014955	0.0352361360726588	0.0414144705103896	0.394871009746635
MR-PCA	cortisol	HMDB0000063	valine	HMDB0000883	GCST90200378	GCST90200442	14:94554700-95054700	-0.210580817585752	0.0961948569644314	0.0285890768420849
MR-PCA	cortisol	HMDB0000063	3-methyl-2-oxovalerate	HMDB0000491	GCST90200378	GCST90199631	14:94554700-95054700	-0.0793586630592434	0.096134957971697	0.409092179054541
MR-PCA	cortisol	HMDB0000063	sarcosine	HMDB0000271	GCST90200378	GCST90200291	14:94554700-95054700	0.0069524932020991	0.0963370350925455	0.942467863658609
MR-PCA	cortisol	HMDB0000063	glycerophosphorylcholine (gpc)	HMDB0000086	GCST90200378	GCST90199629	14:94554700-95054700	-0.108720379281883	0.0963989133845548	0.259397010839747
MR-PCA	cortisol	HMDB0000063	4-hydroxyphenylpyruvate	HMDB0000707	GCST90200378	GCST90200300	14:94554700-95054700	-0.0149875622615898	0.0988320219450881	0.879465500057622
MR-PCA	s-1-pyrroline-5-carboxylate	HMDB0001301	pantothenate	HMDB0000210	GCST90200381	M01508	8:144432748-145014955	0.0661089575210374	0.0517870700874687	0.201759982348675
MR-PCA	cortisol	HMDB0000063	choline	HMDB0000097	GCST90200378	GCST90200327	14:94554700-95054700	0.0085612762076782	0.0961108260859997	0.929020615573738
MR-PCA	cortisol	HMDB0000063	n6,n6,n6-trimethyllysine	HMDB0001325	GCST90200378	GCST90200344	14:94554700-95054700	-0.0997603442646851	0.0965904779534789	0.301689272309282
MR-PCA	cortisol	HMDB0000063	kynurenate	HMDB0000715	GCST90200378	GCST90200454	14:94554700-95054700	0.0186111450137485	0.0962335974508239	0.846649236804791
MR-PCA	cortisol	HMDB0000063	glycerophosphoethanolamine	HMDB0000114	GCST90200378	GCST90199808	14:94554700-95054700	-0.146289680189277	0.0962850728461425	0.128677151450532
MR-PCA	cortisol	HMDB0000063	docosapentaenoate (n6 dpa; 22:5n6)	HMDB0001976	GCST90200378	GCST90199796	14:94554700-95054700	-0.0725417280730962	0.100601570059719	0.470860613838306
MR-PCA	cortisol	HMDB0000063	glycerol	HMDB0000131	GCST90200378	GCST90200325	14:94554700-95054700	0.015640019089304	0.0959784294822938	0.870555062569845
MR-PCA	hypotaurine	HMDB0000965	taurocholate	HMDB0000036	GCST90200379	M18497	4:138793652-139293652	-0.052925882845544	0.199208531493737	0.790485048274165
MR-PCA	cortisol	HMDB0000063	mannose	HMDB0000169	GCST90200378	GCST90200435	14:94554700-95054700	0.152921330047499	0.0964021310884023	0.112674495751883
MR-PCA	cortisol	HMDB0000063	alanine	HMDB0000161	GCST90200378	GCST90200431	14:94554700-95054700	-0.018661269347497	0.0960962228345473	0.846024311146617
MR-PCA	phosphate	HMDB0001429	adenosine	HMDB0000050	GCST90200393	M00555	1:21570042-22070042	0.0101424116640024	0.107775161259753	0.925024052526447
MR-PCA	phosphate	HMDB0001429	isoleucine	HMDB0000172	GCST90200393	M01125	1:21570042-22070042	0.183380802171076	0.107730537704596	0.0887146110518365
MR-PCA	phosphate	HMDB0001429	arginine	HMDB0000517	GCST90200393	M01638	1:21570042-22070042	-0.0073842223011216	0.109599141483562	0.946283315292126
MR-PCA	phosphate	HMDB0001429	pantothenate	HMDB0000210	GCST90200393	M01508	1:21570042-22070042	-0.0460276833398691	0.109160641305802	0.673279843364593
MR-PCA	phosphate	HMDB0001429	5-oxoproline	HMDB0000267	GCST90200393	M01494	1:21570042-22070042	0.0774724794430371	0.107713505685361	0.471989525204844
MR-PCA	phosphate	HMDB0001429	cortisol	HMDB0000063	GCST90200393	M01712	1:21570042-22070042	0.079799027951664	0.107770096127205	0.459023273141895
MR-PCA	phosphate	HMDB0001429	lactate	HMDB0000190	GCST90200393	M00527	1:21570042-22070042	-0.0163776784336158	0.10763865697819	0.879065282006708
MR-PCA	phosphate	HMDB0001429	glutamate	HMDB0000148	GCST90200393	M32322	1:21570042-22070042	0.264370533737185	0.107688931027585	0.0140905668321399
MR-PCA	orotate	HMDB0000226	creatinine	HMDB0000562	GCST90200392	met-d-Creatinine	3:123305909-124961335	0.009203826932277	0.0086794315135507	0.288954396916487
MR-PCA	orotate	HMDB0000226	creatinine	HMDB0000562	GCST90200392	met-d-Creatinine	7:32831514-33590783	-0.0015754704505443	0.0127215490935601	0.901439855765778
MR-PCA	orotate	HMDB0000226	sarcosine	HMDB0000271	GCST90200392	bioa_031	3:123305909-124961335	-0.0026034371885201	0.0191776149143946	0.892015787767818
MR-PCA	orotate	HMDB0000226	sarcosine	HMDB0000271	GCST90200392	bioa_031	7:32831514-33590783	0.0371698171404719	0.0288281269440177	0.19727316100278
MR-PCA	phosphate	HMDB0001429	n6,n6,n6-trimethyllysine	HMDB0001325	GCST90200393	GCST90200344	1:21570042-22070042	0.0158362972980152	0.0814383396658931	0.845817657474654
MR-PCA	phosphate	HMDB0001429	5,6-dihydrothymine	HMDB0000079	GCST90200393	GCST90200339	1:21570042-22070042	-0.0078053948309839	0.0812494418554434	0.923467314293388
MR-PCA	phosphate	HMDB0001429	urate	HMDB0000289	GCST90200393	GCST90200307	1:21570042-22070042	-0.0317220656754207	0.0810240885511475	0.695417336268699
MR-PCA	phosphate	HMDB0001429	histidine	HMDB0000177	GCST90200393	GCST90200377	1:21570042-22070042	0.102309887222942	0.0812301799977251	0.207847677143968
MR-PCA	phosphate	HMDB0001429	phosphoethanolamine	HMDB0000224	GCST90200393	GCST90200281	1:21570042-22070042	0.638106334311819	0.0810458341626615	3.4512879611377604e-15
MR-PCA	phosphate	HMDB0001429	s-1-pyrroline-5-carboxylate	HMDB0001301	GCST90200393	GCST90200381	1:21570042-22070042	0.224710761919922	0.0811812804955553	0.0056399371882375
MR-PCA	orotate	HMDB0000226	alpha-aminoadipic acid	HMDB0000510	GCST90200392	bioa_025	3:123305909-124961335	-0.0155318325766303	0.0242841326896106	0.522440681003809
MR-PCA	orotate	HMDB0000226	alpha-aminoadipic acid	HMDB0000510	GCST90200392	bioa_025	7:32831514-33590783	0.0699032203299912	0.0362261789124482	0.0536523610430885
MR-PCA	phosphate	HMDB0001429	beta-citrylglutamate	HMDB0241915	GCST90200393	GCST90199911	1:21570042-22070042	0.0187014683268653	0.0812137812490846	0.817878422052684
MR-PCA	phosphate	HMDB0001429	3-aminoisobutyrate	HMDB0002166	GCST90200393	GCST90200310	1:21570042-22070042	0.0575849078114375	0.0810212515799083	0.477246412003803
MR-PCA	phosphate	HMDB0001429	2-hydroxyglutarate	HMDB0059655	GCST90200393	GCST90199865	1:21570042-22070042	-0.0122270757917395	0.0835684523434421	0.883675013895975
MR-PCA	phosphate	HMDB0001429	alpha-aminoadipic acid	HMDB0000510	GCST90200393	bioa_025	1:21570042-22070042	0.0667400294594684	0.0657337823068429	0.309959072632301
MR-PCA	phosphate	HMDB0001429	methionine	HMDB0000696	GCST90200393	bioa_013	1:21570042-22070042	-0.0023202717185192	0.0524947506822839	0.964744925289879
MR-PCA	orotate	HMDB0000226	valine	HMDB0000883	GCST90200392	bioa_022	3:123305909-124961335	0.0071727956160271	0.0100661760457698	0.47611553683748
MR-PCA	orotate	HMDB0000226	valine	HMDB0000883	GCST90200392	bioa_022	7:32831514-33590783	0.01912212523346	0.0187389961229229	0.307517199761093
MR-PCA	phosphate	HMDB0001429	n-formylanthranilic acid	HMDB0004089	GCST90200393	GCST90199960	1:21570042-22070042	0.170342861245985	0.0848615390740977	0.0447173606705225
MR-PCA	phosphate	HMDB0001429	serine	HMDB0000187	GCST90200393	bioa_018	1:21570042-22070042	-0.0534124741334671	0.0525049437766166	0.309018029602132
MR-PCA	phosphate	HMDB0001429	pantothenate	HMDB0000210	GCST90200393	GCST90200279	1:21570042-22070042	-0.0201851403442273	0.0813718446587518	0.804087598220487
MR-PCA	phosphate	HMDB0001429	dehydroepiandrosterone sulfate (dhea-s)	HMDB0001032	GCST90200393	GCST90199673	1:21570042-22070042	0.187782624622847	0.0812028375883706	0.0207494249652905
MR-PCA	phosphate	HMDB0001429	citrate	HMDB0000094	GCST90200393	GCST90200304	1:21570042-22070042	-0.0277703682504433	0.081044854197106	0.731858542449029
MR-PCA	phosphate	HMDB0001429	4-methyl-2-oxopentanoate	HMDB0000695	GCST90200393	GCST90199655	1:21570042-22070042	0.14943450161522	0.0810705275558193	0.0652902645070002
MR-PCA	phosphate	HMDB0001429	alanine	HMDB0000161	GCST90200393	met-d-Ala	1:21570042-22070042	-0.0204703353079462	0.0219943431702581	0.352004061847784
MR-PCA	phosphate	HMDB0001429	arachidonate (20:4n6)	HMDB0001043	GCST90200393	GCST90200358	1:21570042-22070042	-0.0198055666527056	0.080986121417254	0.806800956100516
MR-PCA	phosphate	HMDB0001429	sphingosine 1-phosphate	HMDB0000277	GCST90200393	GCST90199657	1:21570042-22070042	-0.0425797798153772	0.0811171362762112	0.599640753954566
MR-PCA	orotate	HMDB0000226	lactate	HMDB0000190	GCST90200392	met-d-Lactate	3:123305909-124961335	0.0046852395768333	0.0084982481720139	0.58141550856527
MR-PCA	orotate	HMDB0000226	lactate	HMDB0000190	GCST90200392	met-d-Lactate	7:32831514-33590783	0.0138731717623862	0.0124559159018714	0.265372829804248
MR-PCA	phosphate	HMDB0001429	leucine	HMDB0000687	GCST90200393	bioa_011	1:21570042-22070042	0.0753026511782548	0.0315496287154386	0.0169957382713591
MR-PCA	phenylalanine	HMDB0000159	hippurate	HMDB0000714	GCST90200396	GCST90199624	12:103005621-103594137	-0.071841086057069	0.0941772720228898	0.445565815460437
MR-PCA	phosphate	HMDB0001429	phenylalanine	HMDB0000159	GCST90200393	met-d-Phe	1:21570042-22070042	-0.0680500382421939	0.0219989681550478	0.001979248203062
MR-PCA	phosphate	HMDB0001429	n-acetylaspartate (naa)	HMDB0000812	GCST90200393	GCST90199665	1:21570042-22070042	-0.0431064364587058	0.0816023252758831	0.597325760898443
MR-PCA	phenylalanine	HMDB0000159	inosine 5'-monophosphate (imp)	HMDB0000175	GCST90200396	GCST90200395	12:103005621-103594137	0.207268068580745	0.125657583898706	0.0990519485061146
MR-PCA	phenylalanine	HMDB0000159	3-hydroxybutyrate (bhba)	HMDB0000011	GCST90200396	GCST90200367	12:103005621-103594137	0.0939190090581862	0.0939937202285406	0.317695322946657
MR-PCA	phenylalanine	HMDB0000159	creatinine	HMDB0000562	GCST90200396	GCST90200366	12:103005621-103594137	0.0179088444857816	0.0942892254395921	0.849359895648807
MR-PCA	phenylalanine	HMDB0000159	cytidine	HMDB0000089	GCST90200396	GCST90200429	12:103005621-103594137	-0.064886941135282	0.097795250689509	0.50701173922828
MR-PCA	phosphate	HMDB0001429	serine	HMDB0000187	GCST90200393	GCST90200415	1:21570042-22070042	0.124213142401469	0.0809932316443419	0.125122245792413
MR-PCA	phenylalanine	HMDB0000159	hypotaurine	HMDB0000965	GCST90200396	GCST90200379	12:103005621-103594137	0.123748675176498	0.0944499558675901	0.190126957547448
MR-PCA	phenylalanine	HMDB0000159	3-(4-hydroxyphenyl)lactate	HMDB0000755	GCST90200396	GCST90200371	12:103005621-103594137	-0.059601047536019	0.094183394218513	0.526851804831225
MR-PCA	phenylalanine	HMDB0000159	cysteine	HMDB0000574	GCST90200396	GCST90200439	12:103005621-103594137	0.122690414757659	0.0944238497435224	0.193820988555251
MR-PCA	phosphate	HMDB0001429	valine	HMDB0000883	GCST90200393	met-d-Val	1:21570042-22070042	0.0103909057543936	0.0219967716551035	0.63665328160476
MR-PCA	orotate	HMDB0000226	isoleucine	HMDB0000172	GCST90200392	met-d-Ile	3:123305909-124961335	0.0112181562495807	0.0084880957244701	0.186290042361488
MR-PCA	orotate	HMDB0000226	isoleucine	HMDB0000172	GCST90200392	met-d-Ile	7:32831514-33590783	-0.0226756306334345	0.0124410662040404	0.0683573761349361
MR-PCA	retinol (vitamin a)	HMDB0000305	2-hydroxyglutarate	HMDB0059655	GCST90200405	M37253	18:28939457-29439457	0.178188655647475	0.174780475033416	0.307965758093701
MR-PCA	retinol (vitamin a)	HMDB0000305	bilirubin (z,z)	HMDB0000054	GCST90200405	M27716	18:28939457-29439457	-0.217721915688396	0.168352199821235	0.195923717793506
MR-PCA	ornithine	HMDB0000214	acetoacetate	HMDB0000060	GCST90200404	met-d-Acetoacetate	6:131644358-132144358	-0.0064171441256928	0.0284553575082798	0.821577723316766
MR-PCA	ornithine	HMDB0000214	acetoacetate	HMDB0000060	GCST90200404	met-d-Acetoacetate	6:161178041-161678041	-0.0080257837869677	0.0263703830362057	0.760862477837831
MR-PCA	retinol (vitamin a)	HMDB0000305	arachidonate (20:4n6)	HMDB0001043	GCST90200405	M01110	18:28939457-29439457	0.125847735396427	0.156841126958467	0.422327456517488
MR-PCA	retinol (vitamin a)	HMDB0000305	eicosapentaenoate (epa; 20:5n3)	HMDB0001999	GCST90200405	M18467	18:28939457-29439457	0.243247574754982	0.156838089863473	0.12091437075953
MR-PCA	retinol (vitamin a)	HMDB0000305	alanine	HMDB0000161	GCST90200405	M32339	18:28939457-29439457	0.330995035888184	0.157070893014732	0.0350918353877575
MR-PCA	retinol (vitamin a)	HMDB0000305	n-acetylornithine	HMDB0003357	GCST90200405	M15630	18:28939457-29439457	-0.0345241054795346	0.159245822793632	0.828366115253918
MR-PCA	retinol (vitamin a)	HMDB0000305	acetylphosphate	HMDB0001494	GCST90200405	M15488	18:28939457-29439457	-0.161296474336227	0.157063925821654	0.30444498085824
MR-PCA	retinol (vitamin a)	HMDB0000305	3-methyl-2-oxobutyrate	HMDB0000019	GCST90200405	GCST90199677	18:28939457-29439457	-0.0525490165736078	0.101081097385478	0.603154279469276
MR-PCA	retinol (vitamin a)	HMDB0000305	3-methyl-2-oxobutyrate	HMDB0000019	GCST90200405	GCST90199677	20:38915692-39415692	0.0372293912834504	0.0970235018741283	0.701189554233074
MR-PCA	ornithine	HMDB0000214	taurine	HMDB0000251	GCST90200404	bioa_034	6:131644358-132144358	-0.0068447957053387	0.060250698911701	0.909550725495751
MR-PCA	retinol (vitamin a)	HMDB0000305	adenosine 5'-monophosphate (amp)	HMDB0000045	GCST90200405	GCST90200356	18:28939457-29439457	-0.0536486535926319	0.101300858866679	0.596391219823277
MR-PCA	retinol (vitamin a)	HMDB0000305	adenosine 5'-monophosphate (amp)	HMDB0000045	GCST90200405	GCST90200356	20:38915692-39415692	0.220913543471553	0.0972367439061481	0.0230916904391903
MR-PCA	retinol (vitamin a)	HMDB0000305	2-hydroxyglutarate	HMDB0059655	GCST90200405	GCST90199865	18:28939457-29439457	0.133893156843673	0.104187330657655	0.198750573402369
MR-PCA	retinol (vitamin a)	HMDB0000305	2-hydroxyglutarate	HMDB0059655	GCST90200405	GCST90199865	20:38915692-39415692	0.0421704370704663	0.100004607753776	0.673254997970421
MR-PCA	retinol (vitamin a)	HMDB0000305	ornithine	HMDB0000214	GCST90200405	bioa_014	18:28939457-29439457	-0.0109148932253841	0.0765586657872848	0.886630573465049
MR-PCA	retinol (vitamin a)	HMDB0000305	glucose	HMDB0000122	GCST90200405	M20489	18:28939457-29439457	0.182118708543204	0.157288952472067	0.246920856644084
MR-PCA	retinol (vitamin a)	HMDB0000305	arachidonate (20:4n6)	HMDB0001043	GCST90200405	GCST90200358	18:28939457-29439457	0.0484204253773866	0.100971212395923	0.631549657536389
MR-PCA	retinol (vitamin a)	HMDB0000305	arachidonate (20:4n6)	HMDB0001043	GCST90200405	GCST90200358	20:38915692-39415692	0.131697226505117	0.0969152617874543	0.174181296337168
MR-PCA	1-methylnicotinamide	HMDB0000699	pyruvate	HMDB0000243	GCST90200406	GCST90200430	6:160317928-160817928	-0.0927146033440363	0.0854681152303557	0.278016507204256
MR-PCA	kynurenine	HMDB0000684	methionine	HMDB0000696	GCST90199636	M01302	8:39554593-40054593	-0.204396534641025	0.163803546538146	0.21209878688252
MR-PCA	kynurenine	HMDB0000684	methionine	HMDB0000696	GCST90199636	M01302	12:111809557-113090766	-0.134155711969217	0.144010474498952	0.351559244549513
MR-PCA	kynurenine	HMDB0000684	methionine	HMDB0000696	GCST90199636	M01302	16:87568373-88128072	0.0455438096034575	0.0734443320257467	0.535183174021708
MR-PCA	glycerophosphorylcholine (gpc)	HMDB0000086	oleate (18:1n9)	HMDB0000207	GCST90199629	M01359	1:40156715-40656715	-0.235797562283138	0.149287268668153	0.114223993541817
MR-PCA	glycerophosphorylcholine (gpc)	HMDB0000086	phosphate	HMDB0001429	GCST90199629	M11438	1:40156715-40656715	0.0756623164569272	0.149127465127761	0.611897515195199
MR-PCA	glycerophosphorylcholine (gpc)	HMDB0000086	phenylalanine	HMDB0000159	GCST90199629	M00064	1:40156715-40656715	-0.213097952814489	0.148984824211993	0.152621386453563
MR-PCA	glycerophosphorylcholine (gpc)	HMDB0000086	hypoxanthine	HMDB0000157	GCST90199629	M03127	1:40156715-40656715	0.0346766174139051	0.153369244967203	0.821124500960439
MR-PCA	glycerophosphorylcholine (gpc)	HMDB0000086	3-methyl-2-oxovalerate	HMDB0000491	GCST90199629	M15676	1:40156715-40656715	-0.250615745681617	0.149207188048078	0.0930255738919475
MR-PCA	kynurenine	HMDB0000684	3-hydroxybutyrate (bhba)	HMDB0000011	GCST90199636	GCST90200367	1:241463402-241963402	-0.204634913058958	0.0741236699350385	0.0057673586919718
MR-PCA	kynurenine	HMDB0000684	3-hydroxybutyrate (bhba)	HMDB0000011	GCST90199636	GCST90200367	8:39554593-40054593	-0.150227061669809	0.109228180253772	0.169022724040491
MR-PCA	kynurenine	HMDB0000684	3-hydroxybutyrate (bhba)	HMDB0000011	GCST90199636	GCST90200367	12:111809557-113090766	0.0731880569110853	0.132024230045666	0.579337135161355
MR-PCA	kynurenine	HMDB0000684	3-hydroxybutyrate (bhba)	HMDB0000011	GCST90199636	GCST90200367	16:87568373-88128072	-0.0089403991494101	0.0698869219915007	0.898207028140464
MR-PCA	kynurenine	HMDB0000684	ornithine	HMDB0000214	GCST90199636	GCST90200404	1:241463402-241963402	0.055160386277183	0.074289090287138	0.457778445424331
MR-PCA	kynurenine	HMDB0000684	ornithine	HMDB0000214	GCST90199636	GCST90200404	8:39554593-40054593	-0.21170765907696	0.109459193434881	0.0530978769760516
MR-PCA	kynurenine	HMDB0000684	ornithine	HMDB0000214	GCST90199636	GCST90200404	12:111809557-113090766	0.137784320388742	0.132314016559746	0.29771622729451
MR-PCA	kynurenine	HMDB0000684	ornithine	HMDB0000214	GCST90199636	GCST90200404	16:87568373-88128072	0.072402934990183	0.0700436328761519	0.301284233292229
MR-PCA	n1-methyl-2-pyridone-5-carboxamide	HMDB0004193	3-(4-hydroxyphenyl)lactate	HMDB0000755	GCST90199778	GCST90200371	2:135485648-135985648	0.286093007725089	0.140592970215629	0.0418606692671457
MR-PCA	n1-methyl-2-pyridone-5-carboxamide	HMDB0004193	3-(4-hydroxyphenyl)lactate	HMDB0000755	GCST90199778	GCST90200371	7:10019022-10519022	-0.0588869394867619	0.10309666601212	0.567876412519629
MR-PCA	glycerol 3-phosphate	HMDB0000126	sulfate*	HMDB01448	GCST90199638	GCST90199896	1:20921386-22251981	-0.0301814787855249	0.0459493013519705	0.511281846416972
MR-PCA	glycerol 3-phosphate	HMDB0000126	sulfate*	HMDB01448	GCST90199638	GCST90199896	20:5231344-5731344	0.109998788135703	0.0774770589165118	0.155677717975383
MR-PCA	theobromine	HMDB0002825	1-stearoyl-2-oleoyl-gps (18:0/18:1)	HMDB0010163	GCST90199644	GCST90199652	19:41121480-41621480	0.0533206266354398	0.0903296453294568	0.554996685548614
MR-PCA	theobromine	HMDB0002825	dehydroepiandrosterone sulfate (dhea-s)	HMDB0001032	GCST90199644	GCST90199673	19:41121480-41621480	0.0275291863034177	0.0893701940825283	0.758055371798297
MR-PCA	kynurenine	HMDB0000684	acetate	HMDB0000042	GCST90199636	met-d-Acetate	1:241463402-241963402	-0.0289127202666233	0.0202734705703621	0.153829173853102
MR-PCA	kynurenine	HMDB0000684	acetate	HMDB0000042	GCST90199636	met-d-Acetate	8:39554593-40054593	-0.0137640995380099	0.0292082719657951	0.637469517047856
MR-PCA	kynurenine	HMDB0000684	acetate	HMDB0000042	GCST90199636	met-d-Acetate	12:111809557-113090766	-0.20048400468547	0.0353924696259722	1.47372240437865e-08
MR-PCA	kynurenine	HMDB0000684	acetate	HMDB0000042	GCST90199636	met-d-Acetate	16:87568373-88128072	-0.0201990680674426	0.0189175754816923	0.285637427566189
MR-PCA	glycerol 3-phosphate	HMDB0000126	inosine	HMDB0000195	GCST90199638	GCST90200394	1:20921386-22251981	-0.0012785967027342	0.059303760173759	0.982798838807154
MR-PCA	glycerol 3-phosphate	HMDB0000126	inosine	HMDB0000195	GCST90199638	GCST90200394	20:5231344-5731344	-0.179236854148205	0.100003902834798	0.073085148880197
MR-PCA	kynurenine	HMDB0000684	glutamine	HMDB0000641	GCST90199636	M00053	8:39554593-40054593	0.014545279434015	0.163541283004072	0.929129993920826
MR-PCA	kynurenine	HMDB0000684	glutamine	HMDB0000641	GCST90199636	M00053	12:111809557-113090766	-0.0528420637662645	0.143767483366953	0.713207115783483
MR-PCA	kynurenine	HMDB0000684	glutamine	HMDB0000641	GCST90199636	M00053	16:87568373-88128072	0.0563668554757116	0.0733182377857654	0.442013714945339
MR-PCA	docosahexaenoate (dha; 22:6n3)	HMDB0002183	2-hydroxyglutarate	HMDB0059655	GCST90199651	GCST90199865	11:61376206-61876206	0.168526835020436	0.126958559036985	0.184371077508416
MR-PCA	glycerophosphorylcholine (gpc)	HMDB0000086	threonine	HMDB0000167	GCST90199629	GCST90200432	1:40156715-40656715	-0.0327828601011407	0.116926160275368	0.779191862822568
MR-PCA	1-stearoyl-2-oleoyl-gps (18:0/18:1)	HMDB0010163	adenosine 5'-monophosphate (amp)	HMDB0000045	GCST90199652	GCST90200356	3:56598999-57098999	0.26279395196763	0.100243262162708	0.0087527775734334
MR-PCA	1-stearoyl-2-oleoyl-gps (18:0/18:1)	HMDB0010163	thyroxine	HMDB0000248	GCST90199652	GCST90200293	3:56598999-57098999	0.017796346475279	0.0999746395400572	0.85871621506807
MR-PCA	1-stearoyl-2-oleoyl-gps (18:0/18:1)	HMDB0010163	glucose	HMDB0000122	GCST90199652	GCST90200440	3:56598999-57098999	-0.14744323799153	0.10083107410891	0.143664564911964
MR-PCA	1-stearoyl-2-oleoyl-gps (18:0/18:1)	HMDB0010163	phenylalanine	HMDB0000159	GCST90199652	met-d-Phe	3:56598999-57098999	0.0092042878586077	0.026717866454823	0.73047077826135
MR-PCA	3-methyl-2-oxobutyrate	HMDB0000019	cortisone	HMDB0002802	GCST90199677	GCST90200360	4:88953670-89453670	-0.0674497874474675	0.0889011451403181	0.448028748272184
MR-PCA	3-methyl-2-oxobutyrate	HMDB0000019	alpha-ketoglutarate	HMDB0000208	GCST90199677	GCST90200455	4:88953670-89453670	-0.0875745519494135	0.0885811396835122	0.322840998955433
MR-PCA	3-methyl-2-oxobutyrate	HMDB0000019	creatinine	HMDB0000562	GCST90199677	GCST90200366	4:88953670-89453670	-0.0374257567887173	0.088439150198364	0.672163300768773
MR-PCA	7-methylxanthine	HMDB0001991	2-hydroxyphenylacetate	HMDB0000669	GCST90199754	GCST90200369	1:197801712-198301712	0.0470864608998299	0.112838085398137	0.676464641212528
MR-PCA	7-methylxanthine	HMDB0001991	2-hydroxyphenylacetate	HMDB0000669	GCST90199754	GCST90200369	15:74777880-75578595	0.0370035279992765	0.120714588503697	0.759195559462092
MR-PCA	1-methylxanthine	HMDB0010738	cortisone	HMDB0002802	GCST90199763	M01769	8:18005709-18505709	0.0336403303935403	0.0586370049387117	0.566167588817459
MR-PCA	1-methylxanthine	HMDB0010738	cortisone	HMDB0002802	GCST90199763	M01769	15:74275585-74775585	0.0384332680174343	0.156650767179519	0.806190371207686
MR-PCA	1-methylxanthine	HMDB0010738	cortisone	HMDB0002802	GCST90199763	M01769	15:74777880-75599999	-0.0625392853087458	0.115455217748948	0.588041936098687
MR-PCA	n1-methyl-2-pyridone-5-carboxamide	HMDB0004193	n-palmitoyl-sphingosine (d18:1/16:0)	HMDB0004949	GCST90199778	GCST90200336	2:135485648-135985648	-0.15052403362007	0.140543017982826	0.284161555105406
MR-PCA	n1-methyl-2-pyridone-5-carboxamide	HMDB0004193	n-palmitoyl-sphingosine (d18:1/16:0)	HMDB0004949	GCST90199778	GCST90200336	7:10019022-10519022	-0.328568276797427	0.103045029585792	0.001429688525889
MR-PCA	n1-methyl-2-pyridone-5-carboxamide	HMDB0004193	s-1-pyrroline-5-carboxylate	HMDB0001301	GCST90199778	GCST90200381	2:135485648-135985648	-0.0588367712962854	0.14083542426059	0.676115514908276
MR-PCA	n1-methyl-2-pyridone-5-carboxamide	HMDB0004193	s-1-pyrroline-5-carboxylate	HMDB0001301	GCST90199778	GCST90200381	7:10019022-10519022	0.0679000231652553	0.103269690326603	0.510858215061817
MR-PCA	1-methylxanthine	HMDB0010738	glycine	HMDB0000123	GCST90199763	met-d-Gly	8:18005709-18505709	0.0534530838371426	0.0143801169951837	0.000201481057489
MR-PCA	1-methylxanthine	HMDB0010738	glycine	HMDB0000123	GCST90199763	met-d-Gly	15:74275585-74775585	-0.0001733063905742	0.0248952682739401	0.99444563621674
MR-PCA	1-methylxanthine	HMDB0010738	glycine	HMDB0000123	GCST90199763	met-d-Gly	15:74777880-75599999	-0.0626881933545788	0.0252777656231618	0.0131392082225428
MR-PCA	1-methylxanthine	HMDB0010738	glycine	HMDB0000123	GCST90199763	bioa_008	8:18005709-18505709	0.0274229592997314	0.0176054473014871	0.119318471342086
MR-PCA	1-methylxanthine	HMDB0010738	glycine	HMDB0000123	GCST90199763	bioa_008	15:74275585-74775585	0.0447292506652051	0.0468109050387658	0.339309454764673
MR-PCA	1-methylxanthine	HMDB0010738	glycine	HMDB0000123	GCST90199763	bioa_008	15:74777880-75599999	0.0283730148833217	0.034950766976679	0.416906693508523
MR-PCA	3-methyl-2-oxobutyrate	HMDB0000019	citrate	HMDB0000094	GCST90199677	GCST90200304	4:88953670-89453670	0.151886531253157	0.0883237999906249	0.0854950342774176
MR-PCA	beta-citrylglutamate	HMDB0241915	alpha-tocopherol	HMDB0001893	GCST90199911	M01561	3:183486882-183986882	0.0892185742685077	0.115358655578697	0.439284715306491
MR-PCA	beta-citrylglutamate	HMDB0241915	alpha-tocopherol	HMDB0001893	GCST90199911	M01561	11:88203934-92094388	0.008689290860014	0.0338218068582781	0.797245272990203
MR-PCA	n1-methyl-2-pyridone-5-carboxamide	HMDB0004193	3-aminoisobutyrate	HMDB0002166	GCST90199778	GCST90200310	2:135485648-135985648	-0.0870085349590501	0.140555433201307	0.535894228253482
MR-PCA	n1-methyl-2-pyridone-5-carboxamide	HMDB0004193	3-aminoisobutyrate	HMDB0002166	GCST90199778	GCST90200310	7:10019022-10519022	0.225994066699852	0.103060007896019	0.0283189375564118
MR-PCA	n1-methyl-2-pyridone-5-carboxamide	HMDB0004193	n-stearoyl-sphingosine (d18:1/18:0)*	HMDB0004950	GCST90199778	GCST90200341	2:135485648-135985648	-0.0789127086219982	0.140650755167417	0.574760532381688
MR-PCA	n1-methyl-2-pyridone-5-carboxamide	HMDB0004193	n-stearoyl-sphingosine (d18:1/18:0)*	HMDB0004950	GCST90199778	GCST90200341	7:10019022-10519022	-0.215853405809747	0.103126984508087	0.0363416873953228
MR-PCA	n1-methyl-2-pyridone-5-carboxamide	HMDB0004193	alpha-tocopherol	HMDB0001893	GCST90199778	GCST90200302	2:135485648-135985648	-0.008614202646275	0.141182884288741	0.951347663763233
MR-PCA	n1-methyl-2-pyridone-5-carboxamide	HMDB0004193	alpha-tocopherol	HMDB0001893	GCST90199778	GCST90200302	7:10019022-10519022	0.0851339448439503	0.103519725549762	0.410853002666966
MR-PCA	7-methylxanthine	HMDB0001991	adenosine 5'-diphosphate (adp)	HMDB0001341	GCST90199754	GCST90200355	1:197801712-198301712	0.0017968434642765	0.144585288613456	0.990084490828159
MR-PCA	7-methylxanthine	HMDB0001991	adenosine 5'-diphosphate (adp)	HMDB0001341	GCST90199754	GCST90200355	15:74777880-75578595	-0.152512016081733	0.154672923765999	0.324118794306509
MR-PCA	7-methylxanthine	HMDB0001991	flavin adenine dinucleotide (fad)	HMDB0001248	GCST90199754	GCST90200376	1:197801712-198301712	0.235679538021585	0.124062398085031	0.0574744050700108
MR-PCA	7-methylxanthine	HMDB0001991	flavin adenine dinucleotide (fad)	HMDB0001248	GCST90199754	GCST90200376	15:74777880-75578595	0.0512013074529565	0.132733203152766	0.699684762008829
MR-PCA	1-methylxanthine	HMDB0010738	orotidine	HMDB0000788	GCST90199763	GCST90200681	8:18005709-18505709	0.138939040485432	0.0544433676357459	0.0107108967794987
MR-PCA	1-methylxanthine	HMDB0010738	orotidine	HMDB0000788	GCST90199763	GCST90200681	15:74275585-74775585	0.253571315429464	0.0945960397060256	0.0073496869286807
MR-PCA	1-methylxanthine	HMDB0010738	orotidine	HMDB0000788	GCST90199763	GCST90200681	15:74777880-75599999	0.0700619175835148	0.0948838895540907	0.460273632833625
MR-PCA	1-methylxanthine	HMDB0010738	pyruvate	HMDB0000243	GCST90199763	GCST90200430	8:18005709-18505709	-0.0074288208255464	0.0536557735190384	0.88988214702974
MR-PCA	1-methylxanthine	HMDB0010738	pyruvate	HMDB0000243	GCST90199763	GCST90200430	15:74275585-74775585	0.0045449992951975	0.0932055430879545	0.961108020045364
MR-PCA	1-methylxanthine	HMDB0010738	pyruvate	HMDB0000243	GCST90199763	GCST90200430	15:74777880-75599999	0.093097749529692	0.0934846817336587	0.319317682141084
MR-PCA	1-methylxanthine	HMDB0010738	allantoin	HMDB0000462	GCST90199763	M01107	8:18005709-18505709	0.0198211499113837	0.0677573577214947	0.769880409751484
MR-PCA	1-methylxanthine	HMDB0010738	allantoin	HMDB0000462	GCST90199763	M01107	15:74275585-74775585	-0.475396497186939	0.180974147838429	0.0086172937463891
MR-PCA	1-methylxanthine	HMDB0010738	allantoin	HMDB0000462	GCST90199763	M01107	15:74777880-75599999	-0.0914324037851884	0.133412441562414	0.493131660884318
MR-PCA	1-methylxanthine	HMDB0010738	citrulline	HMDB0000904	GCST90199763	M02132	8:18005709-18505709	-0.0450287515576872	0.0578736450949609	0.436537887340919
MR-PCA	1-methylxanthine	HMDB0010738	citrulline	HMDB0000904	GCST90199763	M02132	15:74275585-74775585	0.0263635964553951	0.154610341613426	0.864604050098365
MR-PCA	1-methylxanthine	HMDB0010738	citrulline	HMDB0000904	GCST90199763	M02132	15:74777880-75599999	0.0679393714782767	0.1139522819034	0.551035640703375
MR-PCA	1-methylxanthine	HMDB0010738	valine	HMDB0000883	GCST90199763	met-d-Val	8:18005709-18505709	-0.0443283360588547	0.0143755082777428	0.0020451146915559
MR-PCA	1-methylxanthine	HMDB0010738	valine	HMDB0000883	GCST90199763	met-d-Val	15:74275585-74775585	0.0599954740004467	0.0248870736640185	0.0159215785447087
MR-PCA	1-methylxanthine	HMDB0010738	valine	HMDB0000883	GCST90199763	met-d-Val	15:74777880-75599999	0.0749580404668312	0.025269444649382	0.0030135641849747
MR-PCA	1-methylxanthine	HMDB0010738	histidine	HMDB0000177	GCST90199763	bioa_009	8:18005709-18505709	-0.0437732159646388	0.0174260811052794	0.0120070559419275
MR-PCA	1-methylxanthine	HMDB0010738	histidine	HMDB0000177	GCST90199763	bioa_009	15:74275585-74775585	-0.0141422846121649	0.046552830056529	0.761287879717022
MR-PCA	1-methylxanthine	HMDB0010738	histidine	HMDB0000177	GCST90199763	bioa_009	15:74777880-75599999	-0.0109201982925728	0.0343079628157529	0.750257965120588
MR-PCA	1-methylxanthine	HMDB0010738	isoleucine	HMDB0000172	GCST90199763	GCST90200399	8:18005709-18505709	0.0615840508051896	0.0536674940750615	0.251170404779261
MR-PCA	1-methylxanthine	HMDB0010738	isoleucine	HMDB0000172	GCST90199763	GCST90200399	15:74275585-74775585	-0.0163320728421362	0.0932264144532253	0.86093255581106
MR-PCA	1-methylxanthine	HMDB0010738	isoleucine	HMDB0000172	GCST90199763	GCST90200399	15:74777880-75599999	-0.135732991942529	0.0935057913585892	0.146612902779429
MR-PCA	alpha-ketoglutaramate*	HMDB0001552	glycerol	HMDB0000131	GCST90199885	M15122	3:99879368-100379368	-0.0255223437124685	0.0791605065330738	0.747140149757675
MR-PCA	alpha-ketoglutaramate*	HMDB0001552	isoleucine	HMDB0000172	GCST90199885	M01125	3:99879368-100379368	0.0318704469654843	0.0791617269153823	0.687243107215389
MR-PCA	alpha-ketoglutaramate*	HMDB0001552	ornithine	HMDB0000214	GCST90199885	M01493	3:99879368-100379368	0.161497141981768	0.079399742962588	0.0419540529126282
MR-PCA	alpha-ketoglutaramate*	HMDB0001552	asparagine	HMDB0000168	GCST90199885	M34283	3:99879368-100379368	0.0174802966065842	0.079346045763903	0.82563396013563
MR-PCA	alpha-ketoglutaramate*	HMDB0001552	choline	HMDB0000097	GCST90199885	M15506	3:99879368-100379368	0.0774032670543433	0.0793879313778943	0.329560047763722
MR-PCA	alpha-ketoglutaramate*	HMDB0001552	s-1-pyrroline-5-carboxylate	HMDB0001301	GCST90199885	GCST90200381	3:99879368-100379368	0.107273520923654	0.067438019259042	0.111677562047161
MR-PCA	alpha-ketoglutaramate*	HMDB0001552	glutamate	HMDB0000148	GCST90199885	bioa_007	3:99879368-100379368	0.0594905653064775	0.0385656448794572	0.122932884781978
MR-PCA	thyroxine	HMDB0000248	glycine	HMDB0000123	GCST90200293	M32338	2:234397317-234897317	0.0839147430136756	0.158507097649138	0.596523248450256
MR-PCA	glycohyocholate	HMDB0000138	1-methylxanthine	HMDB0010738	GCST90199935	M34389	10:45742470-46242470	-0.104641788612368	0.19321381548936	0.588104126657831
MR-PCA	glycohyocholate	HMDB0000138	1-methylxanthine	HMDB0010738	GCST90199935	M34389	17:28409010-28909010	0.0132662061185392	0.172459408463451	0.938684288185567
MR-PCA	n-formylanthranilic acid	HMDB0004089	asparagine	HMDB0000168	GCST90199960	GCST90200452	2:143548189-144048189	-0.0105973322332231	0.10042222767261	0.91595704767626
MR-PCA	n-formylanthranilic acid	HMDB0004089	asparagine	HMDB0000168	GCST90199960	GCST90200452	17:75643177-76448530	-0.0198658241537641	0.0312731957357094	0.525275249894246
MR-PCA	beta-citrylglutamate	HMDB0241915	serine	HMDB0000187	GCST90199911	M32315	3:183486882-183986882	-0.0725424261991095	0.114783294575614	0.527390383852161
MR-PCA	beta-citrylglutamate	HMDB0241915	serine	HMDB0000187	GCST90199911	M32315	11:88203934-92094388	0.0189832327303543	0.0336503987812556	0.572664989857565
MR-PCA	1-(1-enyl-stearoyl)-2-arachidonoyl-gpe (p-18:0/20:4)*	HMDB0005779	dehydroepiandrosterone sulfate (dhea-s)	HMDB0001032	GCST90200058	M32425	11:61307803-62000560	0.0066168932461483	0.0590880547812964	0.910836407999538
MR-PCA	glycohyocholate	HMDB0000138	4-methyl-2-oxopentanoate	HMDB0000695	GCST90199935	M22116	10:45742470-46242470	0.104364944847398	0.162663322731506	0.521132306206392
MR-PCA	glycohyocholate	HMDB0000138	4-methyl-2-oxopentanoate	HMDB0000695	GCST90199935	M22116	17:28409010-28909010	-0.108441735154038	0.145195446138866	0.45514364836739
MR-PCA	glycohyocholate	HMDB0000138	glutamine	HMDB0000641	GCST90199935	bioa_006	10:45742470-46242470	-0.0068107950708053	0.0478648906279093	0.886849298415244
MR-PCA	glycohyocholate	HMDB0000138	glutamine	HMDB0000641	GCST90199935	bioa_006	17:28409010-28909010	0.0326733531166255	0.0424470606213155	0.441452003381946
MR-PCA	1-(1-enyl-stearoyl)-2-arachidonoyl-gpe (p-18:0/20:4)*	HMDB0005779	adenosine	HMDB0000050	GCST90200058	M00555	11:61307803-62000560	0.160211304884154	0.059067046620318	0.006680527712989
MR-PCA	3-ureidopropionate	HMDB0000026	cortisol	HMDB0000063	GCST90200283	M01712	22:24662232-25162232	0.143645813969127	0.119991531036398	0.23125474386797
MR-PCA	3-ureidopropionate	HMDB0000026	3-hydroxybutyrate (bhba)	HMDB0000011	GCST90200283	M00542	22:24662232-25162232	-0.0129665152046582	0.119790354398771	0.913802619238504
MR-PCA	3-ureidopropionate	HMDB0000026	kynurenate	HMDB0000715	GCST90200283	GCST90200454	22:24662232-25162232	0.0031371434641056	0.0823309613462931	0.969604718384875
MR-PCA	thyroxine	HMDB0000248	alpha-ketoglutarate	HMDB0000208	GCST90200293	M33453	2:234397317-234897317	0.292452310211308	0.179785612114452	0.103806673401717
MR-PCA	thyroxine	HMDB0000248	n-palmitoyl-sphinganine (d18:0/16:0)	HMDB11760	GCST90200293	GCST90200064	2:234397317-234897317	-0.0762489257931428	0.141191138013538	0.589169136548003
MR-PCA	thyroxine	HMDB0000248	n-palmitoyl-sphinganine (d18:0/16:0)	HMDB11760	GCST90200293	GCST90200064	12:121166650-121666650	0.275399389616515	0.150563878450415	0.0673816451292362
MR-PCA	4-hydroxyphenylpyruvate	HMDB0000707	glycine	HMDB0000123	GCST90200300	GCST90200707	11:63046797-63546797	-0.178539236847286	0.0969025887691512	0.0654077518315699
MR-PCA	4-hydroxyphenylpyruvate	HMDB0000707	glycine	HMDB0000123	GCST90200300	GCST90200707	12:122051275-122551275	-0.0496600105107756	0.107204947686165	0.643203107550861
MR-PCA	thyroxine	HMDB0000248	bilirubin (z,z)	HMDB0000054	GCST90200293	GCST90200704	2:234397317-234897317	-5.4284235963158	0.136167936851088	0.0
MR-PCA	thyroxine	HMDB0000248	bilirubin (z,z)	HMDB0000054	GCST90200293	GCST90200704	12:121166650-121666650	-0.155621777839763	0.150092002522821	0.299809231763392
MR-PCA	thyroxine	HMDB0000248	7-methylxanthine	HMDB0001991	GCST90200293	GCST90199754	2:234397317-234897317	0.186352055597146	0.142828490276405	0.191986139116448
MR-PCA	thyroxine	HMDB0000248	7-methylxanthine	HMDB0001991	GCST90200293	GCST90199754	12:121166650-121666650	-0.115269587393078	0.152339460689376	0.449251967864911
MR-PCA	thyroxine	HMDB0000248	kynurenine	HMDB0000684	GCST90200293	M15140	2:234397317-234897317	-0.0282562255457505	0.158383511885594	0.858405839586526
MR-PCA	alpha-tocopherol	HMDB0001893	citrate	HMDB0000094	GCST90200302	M01564	1:62651807-63403953	0.155101520535047	0.183572762283799	0.398163956143772
MR-PCA	4-hydroxyphenylpyruvate	HMDB0000707	isoleucine	HMDB0000172	GCST90200300	GCST90200399	11:63046797-63546797	0.366775438226674	0.0969382001227484	0.0001545757654126
MR-PCA	4-hydroxyphenylpyruvate	HMDB0000707	isoleucine	HMDB0000172	GCST90200300	GCST90200399	12:122051275-122551275	0.126153648228849	0.107242918052517	0.239460847775906
MR-PCA	urate	HMDB0000289	3-ureidopropionate	HMDB0000026	GCST90200307	GCST90200283	2:207223753-207723753	0.0997099106503573	0.12341886149287	0.419149026183419
MR-PCA	urate	HMDB0000289	3-ureidopropionate	HMDB0000026	GCST90200307	GCST90200283	4:9672167-10439135	-0.0453290894147564	0.062720590415906	0.469855214455672
MR-PCA	urate	HMDB0000289	3-ureidopropionate	HMDB0000026	GCST90200307	GCST90200283	4:88802323-89302323	0.102595679812456	0.124764388316979	0.410897405439495
MR-PCA	urate	HMDB0000289	3-ureidopropionate	HMDB0000026	GCST90200307	GCST90200283	11:64114866-64614866	-0.166917861119565	0.125655653055096	0.184054167431486
MR-PCA	urate	HMDB0000289	3-ureidopropionate	HMDB0000026	GCST90200307	GCST90200283	12:114208961-114708961	0.099584365826061	0.127804835253067	0.435867264202424
MR-PCA	2-aminobutyrate	HMDB0000452	3-hydroxybutyrate (bhba)	HMDB0000011	GCST90200305	M00542	2:64970910-65470910	0.241036330568438	0.0932460311923504	0.00973931131223
MR-PCA	2-aminobutyrate	HMDB0000452	3-hydroxybutyrate (bhba)	HMDB0000011	GCST90200305	M00542	4:88993818-89493818	-0.0090712009949378	0.120135316713567	0.93981037699474
MR-PCA	urate	HMDB0000289	beta-alanine	HMDB0000056	GCST90200307	GCST90200361	2:207223753-207723753	0.397562572834955	0.118986766922942	0.0008340704249562
MR-PCA	urate	HMDB0000289	beta-alanine	HMDB0000056	GCST90200307	GCST90200361	4:9672167-10439135	0.0734826274887799	0.0604678407072515	0.224276531135531
MR-PCA	urate	HMDB0000289	beta-alanine	HMDB0000056	GCST90200307	GCST90200361	4:88802323-89302323	0.0520201147982737	0.120298894967627	0.665433365960487
MR-PCA	urate	HMDB0000289	beta-alanine	HMDB0000056	GCST90200307	GCST90200361	11:64114866-64614866	-0.0229878675322884	0.121155952030761	0.849514574525523
MR-PCA	urate	HMDB0000289	beta-alanine	HMDB0000056	GCST90200307	GCST90200361	12:114208961-114708961	-0.0345844753744002	0.123233101609158	0.778984430577171
MR-PCA	choline	HMDB0000097	uridine	HMDB0000296	GCST90200327	M00606	17:17175631-17675631	-0.127766438981112	0.123746623751692	0.301845326067151
MR-PCA	4-hydroxyphenylpyruvate	HMDB0000707	arachidonate (20:4n6)	HMDB0001043	GCST90200300	GCST90200358	11:63046797-63546797	-0.21916584519166	0.0968400215086742	0.0236249485357488
MR-PCA	4-hydroxyphenylpyruvate	HMDB0000707	arachidonate (20:4n6)	HMDB0001043	GCST90200300	GCST90200358	12:122051275-122551275	-0.210421488744712	0.107143828199796	0.0495398229533892
MR-PCA	4-acetamidobutanoate	HMDB0003681	cortisone	HMDB0002802	GCST90200311	GCST90200360	8:18005709-18505709	0.0882635481038913	0.0582933558904657	0.129993614389208
MR-PCA	4-acetamidobutanoate	HMDB0003681	cortisone	HMDB0002802	GCST90200311	GCST90200360	22:50435332-50935332	-0.0197040078466096	0.113691209103124	0.862406488964724
MR-PCA	5-methylthioadenosine (mta)	HMDB0001173	7-methylxanthine	HMDB0001991	GCST90200359	M34390	6:149659491-150411114	-0.209189027823849	0.18340412092608	0.254040304698989
MR-PCA	urate	HMDB0000289	n-palmitoyl-sphinganine (d18:0/16:0)	HMDB11760	GCST90200307	GCST90200064	2:207223753-207723753	0.0464618042970851	0.118314816448679	0.694543718584674
MR-PCA	urate	HMDB0000289	n-palmitoyl-sphinganine (d18:0/16:0)	HMDB11760	GCST90200307	GCST90200064	4:9672167-10439135	0.082992943182463	0.0601224930989377	0.167464268957591
MR-PCA	urate	HMDB0000289	n-palmitoyl-sphinganine (d18:0/16:0)	HMDB11760	GCST90200307	GCST90200064	4:88802323-89302323	0.0027503488963398	0.119608343973034	0.981654561247211
MR-PCA	urate	HMDB0000289	n-palmitoyl-sphinganine (d18:0/16:0)	HMDB11760	GCST90200307	GCST90200064	11:64114866-64614866	0.175088175170195	0.120461286263066	0.1460902873147
MR-PCA	urate	HMDB0000289	n-palmitoyl-sphinganine (d18:0/16:0)	HMDB11760	GCST90200307	GCST90200064	12:114208961-114708961	0.129264887135816	0.122523019543687	0.291413747627503
MR-PCA	n6,n6,n6-trimethyllysine	HMDB0001325	sarcosine	HMDB0000271	GCST90200344	GCST90200291	11:64586385-65555309	0.0311036113174176	0.0657690803868677	0.636269194352893
MR-PCA	n6,n6,n6-trimethyllysine	HMDB0001325	sarcosine	HMDB0000271	GCST90200344	GCST90200291	16:67497306-67997306	-0.16750983829224	0.137145619671919	0.221934114859175
MR-PCA	choline	HMDB0000097	phosphoethanolamine	HMDB0000224	GCST90200327	GCST90200281	2:211290507-211790507	-0.052003882843444	0.142989793653332	0.716089904391645
MR-PCA	choline	HMDB0000097	phosphoethanolamine	HMDB0000224	GCST90200327	GCST90200281	17:17175631-17675631	0.0619764467083024	0.0917431050780981	0.499330604344219
MR-PCA	2-aminobutyrate	HMDB0000452	ornithine	HMDB0000214	GCST90200305	bioa_014	2:64970910-65470910	-0.0121988296453569	0.0455374606217172	0.788787383600308
MR-PCA	2-aminobutyrate	HMDB0000452	ornithine	HMDB0000214	GCST90200305	bioa_014	4:88993818-89493818	0.0147024045428277	0.0586567604715646	0.80208356713324
MR-PCA	2-aminobutyrate	HMDB0000452	stearoyl sphingomyelin (d18:1/18:0)	HMDB0001348	GCST90200305	GCST90200335	2:64970910-65470910	-0.199749070805164	0.0831107453933371	0.0162430319507916
MR-PCA	2-aminobutyrate	HMDB0000452	stearoyl sphingomyelin (d18:1/18:0)	HMDB0001348	GCST90200305	GCST90200335	4:88993818-89493818	0.0120135250768207	0.11315626094468	0.915449402129649
MR-PCA	choline	HMDB0000097	2-aminobutyrate	HMDB0000452	GCST90200327	GCST90200305	2:211290507-211790507	-0.0575554693848913	0.143090601235946	0.687514061858076
MR-PCA	choline	HMDB0000097	2-aminobutyrate	HMDB0000452	GCST90200327	GCST90200305	17:17175631-17675631	0.102267165618339	0.0918061201650894	0.265301861539235
MR-PCA	choline	HMDB0000097	docosapentaenoate (n6 dpa; 22:5n6)	HMDB0001976	GCST90200327	GCST90199796	2:211290507-211790507	0.150152832876056	0.149600607319235	0.315527416221024
MR-PCA	choline	HMDB0000097	docosapentaenoate (n6 dpa; 22:5n6)	HMDB0001976	GCST90200327	GCST90199796	17:17175631-17675631	0.123297869717783	0.0959690106235192	0.198873528491
MR-PCA	3-aminoisobutyrate	HMDB0002166	1-(1-enyl-stearoyl)-2-arachidonoyl-gpe (p-18:0/20:4)*	HMDB0005779	GCST90200310	GCST90200058	3:66115384-66615384	0.0876456694408617	0.154121193670791	0.569573195087236
MR-PCA	3-aminoisobutyrate	HMDB0002166	1-(1-enyl-stearoyl)-2-arachidonoyl-gpe (p-18:0/20:4)*	HMDB0005779	GCST90200310	GCST90200058	5:34511619-35593952	-0.0165092075170041	0.0264835028438038	0.533036784644727
MR-PCA	3-aminoisobutyrate	HMDB0002166	1-(1-enyl-stearoyl)-2-arachidonoyl-gpe (p-18:0/20:4)*	HMDB0005779	GCST90200310	GCST90200058	5:35822024-36322024	9.36299780421507e-05	0.0857359519373193	0.999128651430693
MR-PCA	3-aminoisobutyrate	HMDB0002166	1-(1-enyl-stearoyl)-2-arachidonoyl-gpe (p-18:0/20:4)*	HMDB0005779	GCST90200310	GCST90200058	12:89320-602261	-0.0469135888723465	0.0704370605881948	0.505388355293297
MR-PCA	creatine	HMDB0000064	acetate	HMDB0000042	GCST90200323	met-d-Acetate	2:211290507-211790507	0.0257989244464056	0.0196017251521256	0.18812175210695
MR-PCA	creatine	HMDB0000064	acetate	HMDB0000042	GCST90200323	met-d-Acetate	15:45404327-45904327	-0.0285363346664294	0.0303798068098036	0.347566903365207
MR-PCA	choline	HMDB0000097	citrulline	HMDB0000904	GCST90200327	GCST90200403	2:211290507-211790507	0.36366801390449	0.143806771002473	0.0114431797207213
MR-PCA	choline	HMDB0000097	citrulline	HMDB0000904	GCST90200327	GCST90200403	17:17175631-17675631	-0.0005468635839292	0.0922733344991305	0.995271315829696
MR-PCA	choline	HMDB0000097	sarcosine	HMDB0000271	GCST90200327	GCST90200291	2:211290507-211790507	-0.0742962042438978	0.143254296977222	0.604017673405698
MR-PCA	choline	HMDB0000097	sarcosine	HMDB0000271	GCST90200327	GCST90200291	17:17175631-17675631	0.0052400440638793	0.0919143702749165	0.954537178858295
MR-PCA	choline	HMDB0000097	dihydroorotate	HMDB03349	GCST90200327	GCST90200444	2:211290507-211790507	0.291763699970068	0.14347608003876	0.0419984523147299
MR-PCA	choline	HMDB0000097	dihydroorotate	HMDB03349	GCST90200327	GCST90200444	17:17175631-17675631	0.127146096580816	0.0920680538953104	0.16727857943738
MR-PCA	urate	HMDB0000289	1-methylxanthine	HMDB0010738	GCST90200307	GCST90199763	2:207223753-207723753	0.119315425131876	0.120147537911705	0.320673775562227
MR-PCA	urate	HMDB0000289	1-methylxanthine	HMDB0010738	GCST90200307	GCST90199763	4:9672167-10439135	0.0589196331569791	0.0610567975102861	0.334546259193746
MR-PCA	urate	HMDB0000289	1-methylxanthine	HMDB0010738	GCST90200307	GCST90199763	4:88802323-89302323	0.0339037185480826	0.121460756252127	0.780142675000073
MR-PCA	urate	HMDB0000289	1-methylxanthine	HMDB0010738	GCST90200307	GCST90199763	11:64114866-64614866	0.0320627876976092	0.122334488684077	0.793251164136017
MR-PCA	urate	HMDB0000289	1-methylxanthine	HMDB0010738	GCST90200307	GCST90199763	12:114208961-114708961	-0.0162672332422217	0.124429684522208	0.895985462519034
MR-PCA	choline	HMDB0000097	isoursodeoxycholate	HMDB0000686	GCST90200327	GCST90199892	2:211290507-211790507	0.0455166272588119	0.143162821817553	0.750533418881597
MR-PCA	choline	HMDB0000097	isoursodeoxycholate	HMDB0000686	GCST90200327	GCST90199892	17:17175631-17675631	0.0878334481290228	0.0918565226447073	0.338969873710854
MR-PCA	urate	HMDB0000289	adenosine 5'-monophosphate (amp)	HMDB0000045	GCST90200307	GCST90200356	2:207223753-207723753	-0.0315692839075845	0.118236088618958	0.789467544527847
MR-PCA	urate	HMDB0000289	adenosine 5'-monophosphate (amp)	HMDB0000045	GCST90200307	GCST90200356	4:9672167-10439135	0.0153510763691679	0.0600908640118737	0.798364438201238
MR-PCA	urate	HMDB0000289	adenosine 5'-monophosphate (amp)	HMDB0000045	GCST90200307	GCST90200356	4:88802323-89302323	0.0947360219791099	0.119529325024671	0.428025151405411
MR-PCA	urate	HMDB0000289	adenosine 5'-monophosphate (amp)	HMDB0000045	GCST90200307	GCST90200356	11:64114866-64614866	-0.110764977441931	0.120389564601738	0.357544206915705
MR-PCA	urate	HMDB0000289	adenosine 5'-monophosphate (amp)	HMDB0000045	GCST90200307	GCST90200356	12:114208961-114708961	-0.0214802327520131	0.122444808999711	0.860743438443795
MR-PCA	n6,n6,n6-trimethyllysine	HMDB0001325	alanine	HMDB0000161	GCST90200344	met-d-Ala	11:64586385-65555309	-0.0124275776776285	0.0176089672798477	0.480341889488604
MR-PCA	n6,n6,n6-trimethyllysine	HMDB0001325	alanine	HMDB0000161	GCST90200344	met-d-Ala	16:67497306-67997306	-0.166855785484913	0.0366260464293379	5.22215454330477e-06
MR-PCA	2-hydroxyphenylacetate	HMDB0000669	tyrosine	HMDB0000158	GCST90200369	bioa_021	9:131329579-131829579	-0.0001010848553768	0.0292733092612195	0.997244797831778
MR-PCA	2-hydroxyphenylacetate	HMDB0000669	tyrosine	HMDB0000158	GCST90200369	bioa_021	12:122051275-122551275	-0.331942414039666	0.0509282522037382	7.132500929091519e-11
MR-PCA	n6,n6,n6-trimethyllysine	HMDB0001325	glucose	HMDB0000122	GCST90200344	met-d-Glucose	11:64586385-65555309	0.0083164144231939	0.0176249205181704	0.637029984067004
MR-PCA	n6,n6,n6-trimethyllysine	HMDB0001325	glucose	HMDB0000122	GCST90200344	met-d-Glucose	16:67497306-67997306	-0.0144330324481624	0.0366599510308337	0.693802345443127
MR-PCA	arachidonate (20:4n6)	HMDB0001043	taurocholate	HMDB0000036	GCST90200358	M18497	11:61052244-62029047	-0.0525591760566266	0.0727450066030927	0.469979447425016
MR-PCA	arachidonate (20:4n6)	HMDB0001043	glycerol	HMDB0000131	GCST90200358	M15122	11:61052244-62029047	-0.0450154188709328	0.052185288961789	0.388353334628242
MR-PCA	arachidonate (20:4n6)	HMDB0001043	glutamate	HMDB0000148	GCST90200358	M32322	11:61052244-62029047	-0.160222681619083	0.0521456744652192	0.0021220432595569
MR-PCA	eicosapentaenoate (epa; 20:5n3)	HMDB0001999	methionine sulfoxide	HMDB0002005	GCST90200349	GCST90199625	11:61319830-61819830	-0.194965746207686	0.0739392796688366	0.0083683306051045
MR-PCA	eicosapentaenoate (epa; 20:5n3)	HMDB0001999	caffeine	HMDB0001847	GCST90200349	GCST90200436	11:61319830-61819830	0.133048574194336	0.075035443823641	0.0762050093732659
MR-PCA	n-stearoyl-sphingosine (d18:1/18:0)*	HMDB0004950	eicosapentaenoate (epa; 20:5n3)	HMDB0001999	GCST90200341	M18467	10:64645010-65401382	-0.153932949865039	0.173975589073051	0.37626652907966
MR-PCA	n-stearoyl-sphingosine (d18:1/18:0)*	HMDB0004950	eicosapentaenoate (epa; 20:5n3)	HMDB0001999	GCST90200341	M18467	14:63982220-64482220	-0.0636032613948694	0.180271401023849	0.724223781220541
MR-PCA	n-stearoyl-sphingosine (d18:1/18:0)*	HMDB0004950	eicosapentaenoate (epa; 20:5n3)	HMDB0001999	GCST90200341	M18467	18:55052269-55552269	0.148172208202629	0.132211753811658	0.262407544563063
MR-PCA	arachidonate (20:4n6)	HMDB0001043	n6,n6,n6-trimethyllysine	HMDB0001325	GCST90200358	GCST90200344	11:61052244-62029047	-0.0382316895568664	0.0489179571864796	0.434480762347439
MR-PCA	arachidonate (20:4n6)	HMDB0001043	docosahexaenoate (dha; 22:6n3)	HMDB0002183	GCST90200358	GCST90199651	11:61052244-62029047	0.297942976358573	0.0485724589401474	8.57019196811771e-10
MR-PCA	arachidonate (20:4n6)	HMDB0001043	s-1-pyrroline-5-carboxylate	HMDB0001301	GCST90200358	GCST90200381	11:61052244-62029047	0.0648463754909252	0.0487614155158055	0.183560892157762
MR-PCA	arachidonate (20:4n6)	HMDB0001043	mannose	HMDB0000169	GCST90200358	GCST90200435	11:61052244-62029047	0.0715808549355861	0.0488199545830141	0.142588020672741
MR-PCA	3-(4-hydroxyphenyl)lactate	HMDB0000755	creatinine	HMDB0000562	GCST90200371	M00513	6:111301079-111801079	-0.228727451867949	0.153841116055012	0.137073685657491
MR-PCA	3-(4-hydroxyphenyl)lactate	HMDB0000755	creatinine	HMDB0000562	GCST90200371	M00513	17:79941425-80441425	0.0261953997455384	0.112773479674763	0.816317956704038
MR-PCA	2-hydroxyphenylacetate	HMDB0000669	acetoacetate	HMDB0000060	GCST90200369	met-d-Acetoacetate	9:131329579-131829579	0.0110929518544546	0.0236223065211819	0.638643344179317
MR-PCA	2-hydroxyphenylacetate	HMDB0000669	acetoacetate	HMDB0000060	GCST90200369	met-d-Acetoacetate	12:122051275-122551275	-0.0277276458024727	0.028855836626622	0.336601189342037
MR-PCA	aspartate	HMDB0000191	n-acetylornithine	HMDB0003357	GCST90200370	M15630	3:56598999-57098999	0.13964753430343	0.0986504300548395	0.15689863357198
MR-PCA	cysteinylglycine	HMDB0000078	phenylalanine	HMDB0000159	GCST90200364	M00064	16:15885043-16385043	0.123826432597789	0.118351964013234	0.295442931591162
MR-PCA	cysteinylglycine	HMDB0000078	phenylalanine	HMDB0000159	GCST90200364	M00064	16:89076223-90262231	-0.0986141223660353	0.0682987622085751	0.148777241631163
MR-PCA	aspartate	HMDB0000191	dimethylglycine	HMDB0000092	GCST90200370	GCST90200424	3:56598999-57098999	-0.0880784426461526	0.0810748077814967	0.27730876275416
MR-PCA	aspartate	HMDB0000191	dimethylglycine	HMDB0000092	GCST90200370	GCST90200424	5:36388589-36888589	0.0711764845705525	0.0855970458375821	0.405674465722774
MR-PCA	cysteinylglycine	HMDB0000078	mannose	HMDB0000169	GCST90200364	M00584	16:15885043-16385043	-0.0207986576758823	0.118425095268299	0.860586899753908
MR-PCA	cysteinylglycine	HMDB0000078	mannose	HMDB0000169	GCST90200364	M00584	16:89076223-90262231	0.0077449776076125	0.0683513995523199	0.909783855480313
MR-PCA	aspartate	HMDB0000191	sphingosine 1-phosphate	HMDB0000277	GCST90200370	GCST90199657	3:56598999-57098999	0.144864375391809	0.0809669161255536	0.0735858546231268
MR-PCA	aspartate	HMDB0000191	sphingosine 1-phosphate	HMDB0000277	GCST90200370	GCST90199657	5:36388589-36888589	0.156996754144685	0.0854822156808027	0.0662687654286258
MR-PCA	phenylpyruvate	HMDB0000205	flavin adenine dinucleotide (fad)	HMDB0001248	GCST90200365	GCST90200376	9:131315554-131815554	0.294249090208041	0.119284540941374	0.0136332909961487
MR-PCA	phenylpyruvate	HMDB0000205	flavin adenine dinucleotide (fad)	HMDB0001248	GCST90200365	GCST90200376	16:58503995-59003995	0.0115320248220907	0.114396071152477	0.919702975476822
MR-PCA	aspartate	HMDB0000191	glutamate	HMDB0000148	GCST90200370	GCST90200412	3:56598999-57098999	0.327902327134738	0.0807576890312765	4.90048105421311e-05
MR-PCA	aspartate	HMDB0000191	glutamate	HMDB0000148	GCST90200370	GCST90200412	5:36388589-36888589	0.885086953854691	0.0852287299325741	2.90648039059437e-25
MR-PCA	phenylpyruvate	HMDB0000205	isoursodeoxycholate	HMDB0000686	GCST90200365	GCST90199892	9:131315554-131815554	-0.02946549429768	0.103991618031642	0.776912463977568
MR-PCA	phenylpyruvate	HMDB0000205	isoursodeoxycholate	HMDB0000686	GCST90200365	GCST90199892	16:58503995-59003995	0.141389704576269	0.0997245416045307	0.15624843356699
MR-PCA	5-methylthioadenosine (mta)	HMDB0001173	2-oxoarginine*	HMDB0004225	GCST90200359	GCST90199903	2:211290507-211790507	0.342957266654886	0.107642745628487	0.0014421995695872
MR-PCA	5-methylthioadenosine (mta)	HMDB0001173	2-oxoarginine*	HMDB0004225	GCST90200359	GCST90199903	6:149659491-150411114	-0.13393931899753	0.143313174023214	0.34999870032316
MR-PCA	5-methylthioadenosine (mta)	HMDB0001173	2-oxoarginine*	HMDB0004225	GCST90200359	GCST90199903	6:160319068-160819068	0.930782559165156	0.108515264027386	9.7012670484807e-18
MR-PCA	5-methylthioadenosine (mta)	HMDB0001173	2-oxoarginine*	HMDB0004225	GCST90200359	GCST90199903	16:16009596-16509596	0.152639174242019	0.0934049106945447	0.102223898537567
MR-PCA	phenylpyruvate	HMDB0000205	cortisol	HMDB0000063	GCST90200365	GCST90200378	9:131315554-131815554	-0.0087183836140685	0.104253980711871	0.933353487564516
MR-PCA	phenylpyruvate	HMDB0000205	cortisol	HMDB0000063	GCST90200365	GCST90200378	16:58503995-59003995	0.0617761239546306	0.099972096526185	0.536619066775563
MR-PCA	cysteinylglycine	HMDB0000078	aspartate	HMDB0000191	GCST90200364	M15996	16:15885043-16385043	0.0864662747427483	0.118954316462635	0.467295549684046
MR-PCA	cysteinylglycine	HMDB0000078	aspartate	HMDB0000191	GCST90200364	M15996	16:89076223-90262231	-0.0357515992720026	0.0686520673939664	0.602530432883077
MR-PCA	5-methylthioadenosine (mta)	HMDB0001173	hippurate	HMDB0000714	GCST90200359	GCST90199624	2:211290507-211790507	-0.0543851916541157	0.107408297381712	0.61261750130089
MR-PCA	5-methylthioadenosine (mta)	HMDB0001173	hippurate	HMDB0000714	GCST90200359	GCST90199624	6:149659491-150411114	-0.0389470418185641	0.142999585731275	0.785346975098803
MR-PCA	5-methylthioadenosine (mta)	HMDB0001173	hippurate	HMDB0000714	GCST90200359	GCST90199624	6:160319068-160819068	-0.140987527324702	0.108365343361269	0.193245139283761
MR-PCA	5-methylthioadenosine (mta)	HMDB0001173	hippurate	HMDB0000714	GCST90200359	GCST90199624	16:16009596-16509596	0.104762093576011	0.0931983273952191	0.260980373875133
MR-PCA	5-methylthioadenosine (mta)	HMDB0001173	hydroxy-n6,n6,n6-trimethyllysine*	HMDB01422	GCST90200359	GCST90200240	2:211290507-211790507	0.0529629224884869	0.107856301434477	0.623390522329613
MR-PCA	5-methylthioadenosine (mta)	HMDB0001173	hydroxy-n6,n6,n6-trimethyllysine*	HMDB01422	GCST90200359	GCST90200240	6:149659491-150411114	0.268165074871147	0.143588285822463	0.0618182425304254
MR-PCA	5-methylthioadenosine (mta)	HMDB0001173	hydroxy-n6,n6,n6-trimethyllysine*	HMDB01422	GCST90200359	GCST90200240	6:160319068-160819068	0.186133697217353	0.108827360170014	0.08719977555493
MR-PCA	5-methylthioadenosine (mta)	HMDB0001173	hydroxy-n6,n6,n6-trimethyllysine*	HMDB01422	GCST90200359	GCST90200240	16:16009596-16509596	0.412647516159393	0.0935866840481659	1.03727027815214e-05
MR-PCA	cysteinylglycine	HMDB0000078	dihydroorotate	HMDB03349	GCST90200364	GCST90200444	16:15885043-16385043	0.159669780509982	0.0915131874837004	0.0810243108148446
MR-PCA	cysteinylglycine	HMDB0000078	dihydroorotate	HMDB03349	GCST90200364	GCST90200444	16:89076223-90262231	-0.0758810776854594	0.0649026029988311	0.242341964434047
MR-PCA	cysteinylglycine	HMDB0000078	dihydroorotate	HMDB03349	GCST90200364	GCST90200444	19:52317323-52817323	0.145154684381654	0.105681847857733	0.169595002420228
MR-PCA	hypotaurine	HMDB0000965	phenylpyruvate	HMDB0000205	GCST90200379	GCST90200365	4:138793652-139293652	-0.127329034704563	0.11213939656755	0.256185487486637
MR-PCA	hypotaurine	HMDB0000965	phenylpyruvate	HMDB0000205	GCST90200379	GCST90200365	5:114821656-115321656	-0.0313497158526369	0.0951120560029569	0.741696007783174
MR-PCA	hypotaurine	HMDB0000965	phenylpyruvate	HMDB0000205	GCST90200379	GCST90200365	19:47031255-47531255	0.0146533215946295	0.114598178620647	0.898254252438363
MR-PCA	3-(4-hydroxyphenyl)lactate	HMDB0000755	creatinine	HMDB0000562	GCST90200371	bioa_026	6:111301079-111801079	-0.0174430235895834	0.0454242781164937	0.700976802892252
MR-PCA	3-(4-hydroxyphenyl)lactate	HMDB0000755	creatinine	HMDB0000562	GCST90200371	bioa_026	17:79941425-80441425	-0.0161364606458079	0.0331919654127516	0.626856831790845
MR-PCA	gluconate	HMDB0000625	dehydroepiandrosterone sulfate (dhea-s)	HMDB0001032	GCST90200373	GCST90199673	4:99521223-100894070	-0.0865058267468384	0.0546971656302235	0.113754322264388
MR-PCA	gluconate	HMDB0000625	citrate	HMDB0000094	GCST90200373	met-d-Citrate	4:99521223-100894070	0.0064109389612063	0.0146358522994841	0.661364705857862
MR-PCA	gluconate	HMDB0000625	lactate	HMDB0000190	GCST90200373	met-d-Lactate	4:99521223-100894070	0.0035779205410877	0.0146525460075933	0.807088146609723
MR-PCA	gluconate	HMDB0000625	creatinine	HMDB0000562	GCST90200373	met-d-Creatinine	4:99521223-100894070	0.0120401863114856	0.014964977852014	0.42107503153326
MR-PCA	sphinganine	HMDB0000269	methionine sulfoxide	HMDB0002005	GCST90200374	GCST90199625	3:56598999-57098999	-0.0090709428335805	0.081838066653069	0.911743113664534
MR-PCA	sphinganine	HMDB0000269	phenylpyruvate	HMDB0000205	GCST90200374	GCST90200365	3:56598999-57098999	0.05040835714279	0.0818524479781265	0.537997337814171
MR-PCA	sphinganine	HMDB0000269	sphinganine-1-phosphate	HMDB0001383	GCST90200374	GCST90199845	3:56598999-57098999	0.376445058546685	0.0824072192230402	4.92146982541762e-06
MR-PCA	sphinganine	HMDB0000269	cystathionine	HMDB0000099	GCST90200374	GCST90200383	3:56598999-57098999	0.0437610216250443	0.0830063814104641	0.598054228971999
MR-PCA	sphinganine	HMDB0000269	ornithine	HMDB0000214	GCST90200374	GCST90200404	3:56598999-57098999	0.0843567403553797	0.0817813339835663	0.302310452424609
MR-PCA	sphinganine	HMDB0000269	allantoin	HMDB0000462	GCST90200374	GCST90200286	3:56598999-57098999	-0.0229156390160552	0.0817996257704682	0.779367360004654
MR-PCA	sphinganine	HMDB0000269	acetate	HMDB0000042	GCST90200374	met-d-Acetate	3:56598999-57098999	-0.0110669095492911	0.0219867684804019	0.614722386564136
MR-PCA	orotidine	HMDB0000788	glucose	HMDB0000122	GCST90200681	M20489	3:124271035-124771035	-0.124704585221093	0.15640562846256	0.425267993717618
MR-PCA	orotidine	HMDB0000788	glucose	HMDB0000122	GCST90200681	M20489	17:72554076-74203469	0.0049553891767864	0.0420820883719311	0.906261544033836
MR-PCA	cystathionine	HMDB0000099	theobromine	HMDB0002825	GCST90200383	GCST90199644	1:70631670-71131670	-0.0015200542927836	0.0779726180462239	0.984446449725283
MR-PCA	cystathionine	HMDB0000099	theobromine	HMDB0002825	GCST90200383	GCST90199644	19:33152807-33652807	-0.0955691558375328	0.129641864658731	0.461013991514869
MR-PCA	cortisol	HMDB0000063	betaine	HMDB0000043	GCST90200378	M03141	14:94554700-95054700	-0.0182584302146637	0.153941903341978	0.905587527929112
MR-PCA	cortisol	HMDB0000063	tyrosine	HMDB0000158	GCST90200378	M01299	14:94554700-95054700	0.137623571505084	0.153925723413671	0.371273317130567
MR-PCA	histidine	HMDB0000177	histidine	HMDB0000177	GCST90200377	met-d-His	2:211293055-211793055	0.279497425362763	0.0302767996915374	2.67102860409296e-20
MR-PCA	histidine	HMDB0000177	histidine	HMDB0000177	GCST90200377	met-d-His	12:96129884-96629884	0.377293396827409	0.0201564508674421	3.5154053230484397e-78
MR-PCA	cortisol	HMDB0000063	inosine	HMDB0000195	GCST90200378	GCST90200394	14:94554700-95054700	0.0590492008426938	0.124290625316417	0.634723011270643
MR-PCA	cortisol	HMDB0000063	betaine	HMDB0000043	GCST90200378	GCST90200425	14:94554700-95054700	-0.0144727144174367	0.0962873448265082	0.880521980551964
MR-PCA	hypotaurine	HMDB0000965	3-hydroxybutyrate (bhba)	HMDB0000011	GCST90200379	GCST90200367	4:138793652-139293652	0.0994724739762856	0.111795094186445	0.373586741601874
MR-PCA	hypotaurine	HMDB0000965	3-hydroxybutyrate (bhba)	HMDB0000011	GCST90200379	GCST90200367	5:114821656-115321656	0.0419871073342068	0.0948235570314227	0.657916229487972
MR-PCA	hypotaurine	HMDB0000965	3-hydroxybutyrate (bhba)	HMDB0000011	GCST90200379	GCST90200367	19:47031255-47531255	-0.111202205199448	0.114246516069053	0.330377819806984
MR-PCA	cortisol	HMDB0000063	tyrosine	HMDB0000158	GCST90200378	GCST90200427	14:94554700-95054700	-0.183114287911918	0.0961666844370312	0.0568926880634064
MR-PCA	histidine	HMDB0000177	spermidine	HMDB0001257	GCST90200377	bioa_033	2:211293055-211793055	-0.0835548781332185	0.0862899194862504	0.332892544907904
MR-PCA	histidine	HMDB0000177	spermidine	HMDB0001257	GCST90200377	bioa_033	12:96129884-96629884	-0.0206504080721317	0.0573896609347928	0.718975747712883
MR-PCA	histidine	HMDB0000177	3-hydroxybutyrate (bhba)	HMDB0000011	GCST90200377	GCST90200367	2:211293055-211793055	-0.214978943509512	0.113108341301537	0.0573483646672259
MR-PCA	histidine	HMDB0000177	3-hydroxybutyrate (bhba)	HMDB0000011	GCST90200377	GCST90200367	12:96129884-96629884	-0.0365666729534433	0.0746735454300058	0.624355321682144
MR-PCA	s-1-pyrroline-5-carboxylate	HMDB0001301	arachidonate (20:4n6)	HMDB0001043	GCST90200381	GCST90200358	1:18949448-19449448	-0.17059069054069	0.078726805898241	0.0302448294178158
MR-PCA	s-1-pyrroline-5-carboxylate	HMDB0001301	arachidonate (20:4n6)	HMDB0001043	GCST90200381	GCST90200358	8:144432748-145014955	-0.0643624864501564	0.0410716313297583	0.117096252732945
MR-PCA	citrulline	HMDB0000904	bilirubin (z,z)	HMDB0000054	GCST90200403	M27716	2:211084708-211584708	-0.0973646967019159	0.143159015727598	0.496431193093822
MR-PCA	citrulline	HMDB0000904	bilirubin (z,z)	HMDB0000054	GCST90200403	M27716	9:133044244-133573675	-0.0873834792795072	0.124791688114966	0.483780699509326
MR-PCA	uridine	HMDB0000296	glucuronate	HMDB0000127	GCST90200407	GCST90199641	1:20666238-21166238	-0.0116732147757306	0.099824740890473	0.906909905673098
MR-PCA	uridine	HMDB0000296	glucuronate	HMDB0000127	GCST90200407	GCST90199641	7:47877194-48377194	-0.0416685727031851	0.118518073774515	0.72515334033183
MR-PCA	uridine	HMDB0000296	glucuronate	HMDB0000127	GCST90200407	GCST90199641	22:50686035-51186035	-0.20321480726536	0.0904665215002056	0.0246848976170371
MR-PCA	phenylalanine	HMDB0000159	orotate	HMDB0000226	GCST90200396	GCST90200392	12:103005621-103594137	0.0460955884951082	0.0949375590400199	0.627296288301735
MR-PCA	citrulline	HMDB0000904	1-methylnicotinamide	HMDB0000699	GCST90200403	GCST90200406	2:211084708-211584708	0.135558132934193	0.0960109054918246	0.157978378793988
MR-PCA	citrulline	HMDB0000904	1-methylnicotinamide	HMDB0000699	GCST90200403	GCST90200406	9:133044244-133573675	-0.0186388564136649	0.0925717363218608	0.840428816675947
MR-PCA	citrulline	HMDB0000904	lactate	HMDB0000190	GCST90200403	M00527	2:211084708-211584708	-0.159189136572278	0.133376371222015	0.232660590117924
MR-PCA	citrulline	HMDB0000904	lactate	HMDB0000190	GCST90200403	M00527	9:133044244-133573675	-0.033713339411772	0.116268490123646	0.771845996612917
MR-PCA	serine	HMDB0000187	creatine	HMDB0000064	GCST90200415	M27718	1:119778579-120514573	0.123485223801429	0.0817953954008211	0.131124000651928
MR-PCA	serine	HMDB0000187	creatine	HMDB0000064	GCST90200415	M27718	2:211290507-212040821	0.799345461128444	0.113231576669642	1.6723933952381099e-12
MR-PCA	serine	HMDB0000187	creatine	HMDB0000064	GCST90200415	M27718	7:55905219-56847625	0.207600213249414	0.134047273833046	0.121451700444699
MR-PCA	myo-inositol	HMDB0000211	phenylalanine	HMDB0000159	GCST90200401	GCST90200396	16:24676314-25176314	0.0357745671638452	0.096933211587524	0.712079957226072
MR-PCA	myo-inositol	HMDB0000211	phenylalanine	HMDB0000159	GCST90200401	GCST90200396	19:18383755-18883755	-0.0279924649915776	0.125968171539031	0.824143750794647
MR-PCA	myo-inositol	HMDB0000211	n-acetylglucosaminylasparagine	HMDB0000489	GCST90200401	GCST90200316	16:24676314-25176314	0.102925934092882	0.0974278866648386	0.29077090702482
MR-PCA	myo-inositol	HMDB0000211	n-acetylglucosaminylasparagine	HMDB0000489	GCST90200401	GCST90200316	19:18383755-18883755	-0.0246404808950885	0.126614185530502	0.845697691086459
MR-PCA	retinol (vitamin a)	HMDB0000305	5-methylthioadenosine (mta)	HMDB0001173	GCST90200405	GCST90200359	18:28939457-29439457	-0.0037888270686688	0.101349388032176	0.970178975079602
MR-PCA	retinol (vitamin a)	HMDB0000305	5-methylthioadenosine (mta)	HMDB0001173	GCST90200405	GCST90200359	20:38915692-39415692	0.189028125308793	0.0972844430338012	0.0520106286896756
MR-PCA	citrulline	HMDB0000904	phosphoethanolamine	HMDB0000224	GCST90200403	GCST90200281	2:211084708-211584708	0.0295454882946599	0.095668944156969	0.757450463362571
MR-PCA	citrulline	HMDB0000904	phosphoethanolamine	HMDB0000224	GCST90200403	GCST90200281	9:133044244-133573675	0.114621069222571	0.092237401821459	0.213987796203836
MR-PCA	uridine	HMDB0000296	alanine	HMDB0000161	GCST90200407	M32339	1:20666238-21166238	0.0373326110531626	0.113106423749717	0.741349918003495
MR-PCA	uridine	HMDB0000296	alanine	HMDB0000161	GCST90200407	M32339	7:47877194-48377194	-0.316858443062998	0.148598040578255	0.032980621313294
MR-PCA	uridine	HMDB0000296	alanine	HMDB0000161	GCST90200407	M32339	22:50686035-51186035	-0.162888504289281	0.130521362080283	0.212037105319553
MR-PCA	dimethylglycine	HMDB0000092	dihydroorotate	HMDB03349	GCST90200424	GCST90200444	5:78080227-78832833	-0.0112508948452386	0.0424884574209345	0.791164419550639
MR-PCA	dimethylglycine	HMDB0000092	dihydroorotate	HMDB03349	GCST90200424	GCST90200444	10:103976834-104737382	-0.29399566501973	0.112205759704879	0.0087891686849884
MR-PCA	dimethylglycine	HMDB0000092	dihydroorotate	HMDB03349	GCST90200424	GCST90200444	15:76242337-76742337	-0.126936255989977	0.114624271281472	0.26811598149219
MR-PCA	myo-inositol	HMDB0000211	alanine	HMDB0000161	GCST90200401	GCST90200431	16:24676314-25176314	0.1692836666365	0.0967035959396251	0.0800249040647601
MR-PCA	myo-inositol	HMDB0000211	alanine	HMDB0000161	GCST90200401	GCST90200431	19:18383755-18883755	0.137395528941766	0.125676687412492	0.274285829124613
MR-PCA	1-methylnicotinamide	HMDB0000699	glycine	HMDB0000123	GCST90200406	met-d-Gly	6:160317928-160817928	-0.1037857657421	0.0228558885153358	5.60208567249033e-06
MR-PCA	retinol (vitamin a)	HMDB0000305	3-aminoisobutyrate	HMDB0002166	GCST90200405	GCST90200310	18:28939457-29439457	-0.0462940513912803	0.101014160488113	0.64674217483972
MR-PCA	retinol (vitamin a)	HMDB0000305	3-aminoisobutyrate	HMDB0002166	GCST90200405	GCST90200310	20:38915692-39415692	0.176775347706785	0.0969554967164403	0.0682636018527603
MR-PCA	retinol (vitamin a)	HMDB0000305	aspartate	HMDB0000191	GCST90200405	GCST90200370	18:28939457-29439457	-0.0294600429446329	0.101083864274208	0.770713603940945
MR-PCA	retinol (vitamin a)	HMDB0000305	aspartate	HMDB0000191	GCST90200405	GCST90200370	20:38915692-39415692	0.111066927631136	0.0970293626227245	0.252344486138458
MR-PCA	retinol (vitamin a)	HMDB0000305	1-stearoyl-2-oleoyl-gps (18:0/18:1)	HMDB0010163	GCST90200405	GCST90199652	18:28939457-29439457	0.0607770379666297	0.102320405897772	0.552520500521372
MR-PCA	retinol (vitamin a)	HMDB0000305	1-stearoyl-2-oleoyl-gps (18:0/18:1)	HMDB0010163	GCST90200405	GCST90199652	20:38915692-39415692	0.23676750023927	0.0982118738033797	0.0159183232393382
MR-PCA	trans-urocanate	HMDB0000301	glutamate	HMDB0000148	GCST90200416	M32322	8:17963874-18463874	0.106129215038543	0.138597766026733	0.443833762302398
MR-PCA	trans-urocanate	HMDB0000301	glutamate	HMDB0000148	GCST90200416	M32322	12:96124750-96624750	-0.117550682811604	0.0551677947308007	0.0331068985286518
MR-PCA	serine	HMDB0000187	4-hydroxyphenylpyruvate	HMDB0000707	GCST90200415	GCST90200300	1:119778579-120514573	0.121535864277072	0.0690559268255723	0.0784141093679867
MR-PCA	serine	HMDB0000187	4-hydroxyphenylpyruvate	HMDB0000707	GCST90200415	GCST90200300	2:211290507-212040821	0.005081378425996	0.0823376919987724	0.950790686567205
MR-PCA	serine	HMDB0000187	4-hydroxyphenylpyruvate	HMDB0000707	GCST90200415	GCST90200300	7:55905219-56847625	-0.0707341257978198	0.0955693148286592	0.459218521567379
MR-PCA	serine	HMDB0000187	eicosapentaenoate (epa; 20:5n3)	HMDB0001999	GCST90200415	GCST90200349	1:119778579-120514573	-0.0478221467898796	0.0671729207194912	0.476510619069919
MR-PCA	serine	HMDB0000187	eicosapentaenoate (epa; 20:5n3)	HMDB0001999	GCST90200415	GCST90200349	2:211290507-212040821	-0.0264522808148815	0.0800985276025647	0.74121350249236
MR-PCA	serine	HMDB0000187	eicosapentaenoate (epa; 20:5n3)	HMDB0001999	GCST90200415	GCST90200349	7:55905219-56847625	0.017953381915492	0.0929707133848828	0.846874443123219
MR-PCA	trans-urocanate	HMDB0000301	histidine	HMDB0000177	GCST90200416	M00059	8:17963874-18463874	-0.224085523349565	0.13860791978555	0.105946015202322
MR-PCA	trans-urocanate	HMDB0000301	histidine	HMDB0000177	GCST90200416	M00059	12:96124750-96624750	-0.115635343666826	0.0551636352086064	0.036062312660232
MR-PCA	adenosine	HMDB0000050	sphinganine-1-phosphate	HMDB0001383	M00555	GCST90199845	1:109564880-110064880	0.0741662567842526	0.147350888689769	0.61473163846155
MR-PCA	adenosine	HMDB0000050	sphinganine-1-phosphate	HMDB0001383	M00555	GCST90199845	6:96128415-96628415	-0.286910593011965	0.178428158438992	0.107837493489373
MR-PCA	uridine	HMDB0000296	1,7-dimethylurate	HMDB0011103	GCST90200407	GCST90199756	1:20666238-21166238	-0.0633401770697299	0.100044856287213	0.526656733847008
MR-PCA	uridine	HMDB0000296	1,7-dimethylurate	HMDB0011103	GCST90200407	GCST90199756	7:47877194-48377194	-0.0274938844358655	0.118796864203129	0.816976012815192
MR-PCA	uridine	HMDB0000296	1,7-dimethylurate	HMDB0011103	GCST90200407	GCST90199756	22:50686035-51186035	0.0978448979306511	0.0906809340416903	0.280586891443088
MR-PCA	glutamate	HMDB0000148	n-acetylaspartate (naa)	HMDB0000812	GCST90200412	GCST90199665	5:36388589-36888589	-0.267357418205994	0.0853505852152337	0.0017334718813024
MR-PCA	serine	HMDB0000187	arachidonate (20:4n6)	HMDB0001043	GCST90200415	M01110	1:119778579-120514573	-0.0832183655132461	0.0818253192280713	0.309141709781665
MR-PCA	serine	HMDB0000187	arachidonate (20:4n6)	HMDB0001043	GCST90200415	M01110	2:211290507-212040821	0.203946094665472	0.113729022127372	0.072930814261311
MR-PCA	serine	HMDB0000187	arachidonate (20:4n6)	HMDB0001043	GCST90200415	M01110	7:55905219-56847625	0.0515489148184296	0.134150664674038	0.700784755122685
MR-PCA	glutamine	HMDB0000641	cortisol	HMDB0000063	GCST90200419	M01712	12:56335248-57115338	-0.135617013267607	0.0715705042701268	0.0581092343017367
MR-PCA	uridine	HMDB0000296	tyrosine	HMDB0000158	GCST90200407	GCST90200427	1:20666238-21166238	-0.0912248854322439	0.0982156956335561	0.352981411946965
MR-PCA	uridine	HMDB0000296	tyrosine	HMDB0000158	GCST90200407	GCST90200427	7:47877194-48377194	-0.178848055790702	0.116603497530317	0.125075462477367
MR-PCA	uridine	HMDB0000296	tyrosine	HMDB0000158	GCST90200407	GCST90200427	22:50686035-51186035	-0.221794506146281	0.0890052446166634	0.0127052412722234
MR-PCA	glutamine	HMDB0000641	ornithine	HMDB0000214	GCST90200419	bioa_014	12:56335248-57115338	-0.104811661495158	0.0348923319808209	0.0026657843465909
MR-PCA	glutamine	HMDB0000641	4-acetamidobutanoate	HMDB0003681	GCST90200419	GCST90200311	12:56335248-57115338	-0.005397881218682	0.0666348145199135	0.935436447682275
MR-PCA	glutamine	HMDB0000641	acetoacetate	HMDB0000060	GCST90200419	GCST90200318	12:56335248-57115338	0.0535488342457193	0.0725779039457359	0.46062881923174
MR-PCA	spermidine	HMDB0001257	sulfate*	HMDB01448	GCST90200423	GCST90199896	1:247789451-248289451	-0.05056615122367	0.0844238279621048	0.549202282209164
MR-PCA	spermidine	HMDB0001257	methionine	HMDB0000696	GCST90200423	GCST90200391	1:247789451-248289451	-0.079338268302497	0.0844666615918552	0.347584437451833
MR-PCA	tyrosine	HMDB0000158	glycochenodeoxycholate	HMDB0000637	GCST90200427	GCST90200342	6:111308006-112158646	0.117880584229083	0.0967643973926885	0.223139360442001
MR-PCA	tyrosine	HMDB0000158	glycochenodeoxycholate	HMDB0000637	GCST90200427	GCST90200342	16:71156147-71656147	0.171961162516038	0.10818080139963	0.111931334201744
MR-PCA	betaine	HMDB0000043	cortisol	HMDB0000063	GCST90200425	M01712	2:211290507-211790507	0.0469027136082858	0.133250682653948	0.724846854900703
MR-PCA	betaine	HMDB0000043	cortisol	HMDB0000063	GCST90200425	M01712	5:78081434-78907016	0.0516326551969669	0.0641151972731912	0.420640401538602
MR-PCA	betaine	HMDB0000043	cortisol	HMDB0000063	GCST90200425	M01712	6:160264283-160825366	-0.0443690008893853	0.102503333452628	0.665120677198373
MR-PCA	betaine	HMDB0000043	cortisol	HMDB0000063	GCST90200425	M01712	12:68601-568601	0.152456487525854	0.101663200629012	0.133712051725132
MR-PCA	caffeine	HMDB0001847	methionine	HMDB0000696	GCST90200436	GCST90200391	15:56384745-56884745	0.0279990214369564	0.110360296871127	0.799723034693052
MR-PCA	caffeine	HMDB0001847	methionine	HMDB0000696	GCST90200436	GCST90200391	15:57044800-57544800	-0.100404985134985	0.127605086456912	0.431374621957968
MR-PCA	tyrosine	HMDB0000158	caffeine	HMDB0001847	GCST90200427	M00569	6:111308006-112158646	-0.0288511087299663	0.11789961870214	0.806681687059792
MR-PCA	dimethylglycine	HMDB0000092	gluconate	HMDB0000625	GCST90200424	GCST90200373	5:78080227-78832833	0.0243888633785406	0.0427213544093823	0.568079456608157
MR-PCA	dimethylglycine	HMDB0000092	gluconate	HMDB0000625	GCST90200424	GCST90200373	10:103976834-104737382	0.117333645872094	0.11285723811998	0.298495873968466
MR-PCA	dimethylglycine	HMDB0000092	gluconate	HMDB0000625	GCST90200424	GCST90200373	15:76242337-76742337	0.0311998039326203	0.115259762602353	0.786628542382459
MR-PCA	serine	HMDB0000187	cysteinylglycine	HMDB0000078	GCST90200415	GCST90200364	1:119778579-120514573	-0.143948536596566	0.0673473096507662	0.032564992442442
MR-PCA	serine	HMDB0000187	cysteinylglycine	HMDB0000078	GCST90200415	GCST90200364	2:211290507-212040821	0.0221064801817535	0.0803057811640612	0.783102040044801
MR-PCA	serine	HMDB0000187	cysteinylglycine	HMDB0000078	GCST90200415	GCST90200364	7:55905219-56847625	-0.0631334325231112	0.0932111340595212	0.498205208872837
MR-PCA	uridine	HMDB0000296	alpha-tocopherol	HMDB0001893	M00606	M01561	1:20665172-21165172	-0.116934260513293	0.162619203976617	0.472099042698377
MR-PCA	uridine	HMDB0000296	alpha-tocopherol	HMDB0001893	M00606	M01561	7:47852911-48352911	-0.101565502223391	0.152203530332544	0.504580163731925
MR-PCA	uridine	HMDB0000296	alpha-tocopherol	HMDB0001893	M00606	M01561	22:50721752-51221752	0.0016910265647925	0.113544063376518	0.988117440302559
MR-PCA	betaine	HMDB0000043	trans-urocanate	HMDB0000301	GCST90200425	GCST90200416	2:211290507-211790507	-0.0254761169954826	0.101897185547346	0.802573531378248
MR-PCA	betaine	HMDB0000043	trans-urocanate	HMDB0000301	GCST90200425	GCST90200416	5:78081434-78907016	0.015373101015737	0.0599019352356615	0.797458390044271
MR-PCA	betaine	HMDB0000043	trans-urocanate	HMDB0000301	GCST90200425	GCST90200416	6:160264283-160825366	0.22267597005702	0.0750981530862028	0.0030255264571569
MR-PCA	betaine	HMDB0000043	trans-urocanate	HMDB0000301	GCST90200425	GCST90200416	12:68601-568601	0.0079281970816269	0.0704756106260275	0.910430447277988
MR-PCA	betaine	HMDB0000043	trans-urocanate	HMDB0000301	GCST90200425	GCST90200416	17:17178278-17678278	0.137752901873045	0.107669178503943	0.200753112378593
MR-PCA	betaine	HMDB0000043	trans-urocanate	HMDB0000301	GCST90200425	GCST90200416	21:44165982-44665982	0.228290448130848	0.117252133704463	0.051534178638994
MR-PCA	serine	HMDB0000187	kynurenate	HMDB0000715	GCST90200415	GCST90200454	1:119778579-120514573	-0.0639000039454777	0.0672334730957954	0.341899139070881
MR-PCA	serine	HMDB0000187	kynurenate	HMDB0000715	GCST90200415	GCST90200454	2:211290507-212040821	-0.350442063569555	0.08010744325188	1.21627208562064e-05
MR-PCA	serine	HMDB0000187	kynurenate	HMDB0000715	GCST90200415	GCST90200454	7:55905219-56847625	-0.181590802868524	0.0930475718529578	0.0509867838133466
MR-PCA	trans-urocanate	HMDB0000301	n6,n6,n6-trimethyllysine	HMDB0001325	GCST90200416	GCST90200344	8:17963874-18463874	0.114650254655248	0.0921042544942335	0.213209752517474
MR-PCA	trans-urocanate	HMDB0000301	n6,n6,n6-trimethyllysine	HMDB0001325	GCST90200416	GCST90200344	12:96124750-96624750	0.0784677692467582	0.0545376156771013	0.150212144594011
MR-PCA	trans-urocanate	HMDB0000301	n6,n6,n6-trimethyllysine	HMDB0001325	GCST90200416	GCST90200344	19:51269710-51769710	0.0328952999589717	0.0678632179890171	0.627868277090018
MR-PCA	dimethylglycine	HMDB0000092	flavin adenine dinucleotide (fad)	HMDB0001248	GCST90200424	GCST90200376	5:78080227-78832833	-0.0148277498528397	0.0486257340227775	0.760414692674256
MR-PCA	dimethylglycine	HMDB0000092	flavin adenine dinucleotide (fad)	HMDB0001248	GCST90200424	GCST90200376	10:103976834-104737382	-0.0235698124385715	0.128458019124373	0.854419363493566
MR-PCA	dimethylglycine	HMDB0000092	flavin adenine dinucleotide (fad)	HMDB0001248	GCST90200424	GCST90200376	15:76242337-76742337	-0.0598531179419318	0.131198722590617	0.648244736684632
MR-PCA	dimethylglycine	HMDB0000092	3-methyl-2-oxobutyrate	HMDB0000019	GCST90200424	M21047	5:78080227-78832833	-0.0240833187902931	0.0486660110718224	0.620692325174577
MR-PCA	dimethylglycine	HMDB0000092	3-methyl-2-oxobutyrate	HMDB0000019	GCST90200424	M21047	10:103976834-104737382	0.0106306446950055	0.163636161912558	0.948201763013617
MR-PCA	dimethylglycine	HMDB0000092	3-methyl-2-oxobutyrate	HMDB0000019	GCST90200424	M21047	15:76242337-76742337	0.158008910249467	0.131950677047105	0.231117707228343
MR-PCA	dimethylglycine	HMDB0000092	pyruvate	HMDB0000243	GCST90200424	met-d-Pyruvate	5:78080227-78832833	0.0018029142795996	0.011391437252443	0.874244634254764
MR-PCA	dimethylglycine	HMDB0000092	pyruvate	HMDB0000243	GCST90200424	met-d-Pyruvate	10:103976834-104737382	0.0142989029192852	0.0300627328652706	0.634334081057172
MR-PCA	dimethylglycine	HMDB0000092	pyruvate	HMDB0000243	GCST90200424	met-d-Pyruvate	15:76242337-76742337	-0.0762369291994436	0.0305786547202358	0.0126618187780523
MR-PCA	tyrosine	HMDB0000158	leucine	HMDB0000687	GCST90200427	M00060	6:111308006-112158646	-0.0902773229337419	0.116463487649724	0.438247729357804
MR-PCA	kynurenate	HMDB0000715	1,7-dimethylurate	HMDB0011103	GCST90200454	M34400	1:241463402-241963402	-0.0873904982222447	0.092474777821002	0.344648755566418
MR-PCA	kynurenate	HMDB0000715	1,7-dimethylurate	HMDB0011103	GCST90200454	M34400	4:170711647-171211647	0.130614288842023	0.141990074233769	0.357633780629902
MR-PCA	kynurenate	HMDB0000715	1,7-dimethylurate	HMDB0011103	GCST90200454	M34400	16:58517848-59017848	-0.0830230610067021	0.171577320798636	0.628470095975876
MR-PCA	betaine	HMDB0000043	arachidonate (20:4n6)	HMDB0001043	GCST90200425	M01110	2:211290507-211790507	-0.197657485002193	0.133048378298927	0.137383335431094
MR-PCA	betaine	HMDB0000043	arachidonate (20:4n6)	HMDB0001043	GCST90200425	M01110	5:78081434-78907016	-0.112795020766065	0.0640198706382441	0.0780903898571225
MR-PCA	betaine	HMDB0000043	arachidonate (20:4n6)	HMDB0001043	GCST90200425	M01110	6:160264283-160825366	-0.0003736793106106	0.102358834459872	0.997087185567011
MR-PCA	betaine	HMDB0000043	arachidonate (20:4n6)	HMDB0001043	GCST90200425	M01110	12:68601-568601	-0.0801986126601571	0.101523049596421	0.429554210115974
MR-PCA	adenosine	HMDB0000050	bilirubin (z,z)	HMDB0000054	M00555	M27716	1:109564880-110064880	-0.200707528520412	0.15382938092906	0.191980992911521
MR-PCA	adenosine	HMDB0000050	bilirubin (z,z)	HMDB0000054	M00555	M27716	6:96128415-96628415	0.389542186168716	0.277239547431232	0.159999160597043
MR-PCA	betaine	HMDB0000043	4-hydroxyphenylpyruvate	HMDB0000707	GCST90200425	GCST90200300	2:211290507-211790507	-0.0692597886695766	0.104358105561591	0.506898816044533
MR-PCA	betaine	HMDB0000043	4-hydroxyphenylpyruvate	HMDB0000707	GCST90200425	GCST90200300	5:78081434-78907016	0.0407581109866646	0.0613632985098024	0.50655597157009
MR-PCA	betaine	HMDB0000043	4-hydroxyphenylpyruvate	HMDB0000707	GCST90200425	GCST90200300	6:160264283-160825366	-0.195890663561612	0.0769166507682795	0.0108718404388534
MR-PCA	betaine	HMDB0000043	4-hydroxyphenylpyruvate	HMDB0000707	GCST90200425	GCST90200300	12:68601-568601	-0.0089599024671571	0.0721931935321704	0.901228123297885
MR-PCA	betaine	HMDB0000043	4-hydroxyphenylpyruvate	HMDB0000707	GCST90200425	GCST90200300	17:17178278-17678278	0.0401257613931357	0.110285696899374	0.715981462973717
MR-PCA	betaine	HMDB0000043	4-hydroxyphenylpyruvate	HMDB0000707	GCST90200425	GCST90200300	21:44165982-44665982	-0.0029632353719335	0.120103069826199	0.98031624081802
MR-PCA	betaine	HMDB0000043	pantothenate	HMDB0000210	GCST90200425	GCST90200279	2:211290507-211790507	0.0370266911237559	0.101910369749103	0.716361343045627
MR-PCA	betaine	HMDB0000043	pantothenate	HMDB0000210	GCST90200425	GCST90200279	5:78081434-78907016	0.0016900449019664	0.0599211288070267	0.977499055832089
MR-PCA	betaine	HMDB0000043	pantothenate	HMDB0000210	GCST90200425	GCST90200279	6:160264283-160825366	0.0939611661009159	0.075120175573563	0.211003323240528
MR-PCA	betaine	HMDB0000043	pantothenate	HMDB0000210	GCST90200425	GCST90200279	12:68601-568601	-0.111532881864891	0.0704897696863632	0.113591073482609
MR-PCA	betaine	HMDB0000043	pantothenate	HMDB0000210	GCST90200425	GCST90200279	17:17178278-17678278	0.0332182551776793	0.107689117017097	0.757729011133673
MR-PCA	betaine	HMDB0000043	pantothenate	HMDB0000210	GCST90200425	GCST90200279	21:44165982-44665982	0.0445364819802824	0.117286676647719	0.70415083467288
MR-PCA	alpha-ketoglutarate	HMDB0000208	3-hydroxybutyrate (bhba)	HMDB0000011	GCST90200455	M00542	20:44931392-45517926	-0.0054499954310766	0.0983345119152862	0.955801458247957
MR-PCA	asparagine	HMDB0000168	tyrosine	HMDB0000158	GCST90200452	M01299	11:61850353-62350353	-0.0340631564186719	0.124204828845294	0.783892616747684
MR-PCA	asparagine	HMDB0000168	tyrosine	HMDB0000158	GCST90200452	M01299	14:103842789-104825326	0.0986203429639371	0.0949575674210502	0.299003479539827
MR-PCA	glutamine	HMDB0000641	cortisol	HMDB0000063	M00053	M01712	12:56615040-57115040	-0.181747197716444	0.110199527366072	0.0990952628626252
MR-PCA	glutamine	HMDB0000641	histidine	HMDB0000177	M00053	M00059	12:56615040-57115040	-0.144522632723149	0.110129553852204	0.189420098373128
MR-PCA	tryptophan	HMDB0000929	choline phosphate	HMDB0001565	M00054	GCST90200363	3:189559163-190059163	-0.166885530279019	0.159755533094512	0.29619369684654
MR-PCA	tryptophan	HMDB0000929	choline phosphate	HMDB0001565	M00054	GCST90200363	5:153760041-154260041	0.210255684930941	0.142890671717686	0.1411709616719
MR-PCA	tryptophan	HMDB0000929	choline phosphate	HMDB0001565	M00054	GCST90200363	6:111281159-111781159	0.15561754814416	0.14279882349643	0.275815477195376
MR-PCA	tryptophan	HMDB0000929	choline phosphate	HMDB0001565	M00054	GCST90200363	6:125293311-125793311	0.0442230177035873	0.16754909810692	0.791825652497521
MR-PCA	tryptophan	HMDB0000929	choline phosphate	HMDB0001565	M00054	GCST90200363	7:14057409-14557409	0.0435713443444303	0.0979111116920703	0.656313114002986
MR-PCA	tryptophan	HMDB0000929	choline phosphate	HMDB0001565	M00054	GCST90200363	11:116404435-116904435	-0.186548037599092	0.117307730205491	0.111779578865963
MR-PCA	tryptophan	HMDB0000929	choline phosphate	HMDB0001565	M00054	GCST90200363	16:53794515-54294515	-0.0826163774358363	0.169923011814276	0.626826167850967
MR-PCA	glutamine	HMDB0000641	glutamate	HMDB0000148	M00053	M32322	12:56615040-57115040	0.0713254071720349	0.110128235234447	0.517206324041641
MR-PCA	glutamine	HMDB0000641	n-acetylaspartate (naa)	HMDB0000812	M00053	GCST90199665	12:56615040-57115040	-0.290608002170301	0.107662285375025	0.0069494826537524
MR-PCA	glutamine	HMDB0000641	cysteine	HMDB0000574	M00053	M31453	12:56615040-57115040	0.0199589907518567	0.110865711850945	0.857130173100643
MR-PCA	glutamine	HMDB0000641	5-oxoproline	HMDB0000267	M00053	GCST90200280	12:56615040-57115040	0.514534313798461	0.106894269092133	1.48318287320984e-06
MR-PCA	kynurenate	HMDB0000715	mannose	HMDB0000169	GCST90200454	GCST90200435	1:241463402-241963402	0.025275971656603	0.0498426797064164	0.612074114782775
MR-PCA	kynurenate	HMDB0000715	mannose	HMDB0000169	GCST90200454	GCST90200435	4:170711647-171211647	0.0690304406084525	0.108531615718839	0.524750400495521
MR-PCA	kynurenate	HMDB0000715	mannose	HMDB0000169	GCST90200454	GCST90200435	16:58517848-59017848	0.142228618726603	0.131552921561677	0.279629794765056
MR-PCA	glutamine	HMDB0000641	anthranilate	HMDB0001123	M00053	GCST90200324	12:56615040-57115040	-0.154989026575647	0.12790041294556	0.225591025399602
MR-PCA	n-acetyl-aspartyl-glutamate (naag)	HMDB0001067	asparagine	HMDB0000168	GCST90200684	M34283	11:45663099-50986366	0.0477817008627262	0.0244111356315998	0.050303615692434
MR-PCA	n-acetyl-aspartyl-glutamate (naag)	HMDB0001067	asparagine	HMDB0000168	GCST90200684	M34283	11:54602007-58367668	0.0340219227775158	0.0388535177889456	0.381222575220766
MR-PCA	tryptophan	HMDB0000929	n-palmitoyl-sphinganine (d18:0/16:0)	HMDB11760	M00054	GCST90200064	3:189559163-190059163	0.197374517723005	0.160074832525045	0.217570521911967
MR-PCA	tryptophan	HMDB0000929	n-palmitoyl-sphinganine (d18:0/16:0)	HMDB11760	M00054	GCST90200064	5:153760041-154260041	0.113285509491777	0.143195946059055	0.428872613828049
MR-PCA	tryptophan	HMDB0000929	n-palmitoyl-sphinganine (d18:0/16:0)	HMDB11760	M00054	GCST90200064	6:111281159-111781159	0.0304905709599174	0.14312863576357	0.83130422966544
MR-PCA	tryptophan	HMDB0000929	n-palmitoyl-sphinganine (d18:0/16:0)	HMDB11760	M00054	GCST90200064	6:125293311-125793311	-0.140576074019454	0.167919295004846	0.402500104379544
MR-PCA	tryptophan	HMDB0000929	n-palmitoyl-sphinganine (d18:0/16:0)	HMDB11760	M00054	GCST90200064	7:14057409-14557409	0.0101790899225	0.0981316177279843	0.917384449745323
MR-PCA	tryptophan	HMDB0000929	n-palmitoyl-sphinganine (d18:0/16:0)	HMDB11760	M00054	GCST90200064	11:116404435-116904435	-0.218485069885718	0.117579848721755	0.0631427972581233
MR-PCA	tryptophan	HMDB0000929	n-palmitoyl-sphinganine (d18:0/16:0)	HMDB11760	M00054	GCST90200064	16:53794515-54294515	0.196509669078287	0.170303816099876	0.24855056942039
MR-PCA	n-acetyl-aspartyl-glutamate (naag)	HMDB0001067	5-methylthioadenosine (mta)	HMDB0001173	GCST90200684	GCST90200359	11:45663099-50986366	-0.0019312924280981	0.0219121762311856	0.929767101639379
MR-PCA	n-acetyl-aspartyl-glutamate (naag)	HMDB0001067	5-methylthioadenosine (mta)	HMDB0001173	GCST90200684	GCST90200359	11:54602007-58367668	-0.005300193524395	0.0336975071321426	0.875018344365387
MR-PCA	tryptophan	HMDB0000929	arachidonate (20:4n6)	HMDB0001043	M00054	GCST90200358	3:189559163-190059163	0.0067176949214924	0.159467778379491	0.966398477068463
MR-PCA	tryptophan	HMDB0000929	arachidonate (20:4n6)	HMDB0001043	M00054	GCST90200358	5:153760041-154260041	-0.0139868095728152	0.142643860610775	0.92188936699843
MR-PCA	tryptophan	HMDB0000929	arachidonate (20:4n6)	HMDB0001043	M00054	GCST90200358	6:111281159-111781159	0.0029740444186943	0.142574344856387	0.983357650695792
MR-PCA	tryptophan	HMDB0000929	arachidonate (20:4n6)	HMDB0001043	M00054	GCST90200358	6:125293311-125793311	0.0642707862713035	0.167272841475524	0.700810012375555
MR-PCA	tryptophan	HMDB0000929	arachidonate (20:4n6)	HMDB0001043	M00054	GCST90200358	7:14057409-14557409	0.0202954704701568	0.0977489749098051	0.835519069999424
MR-PCA	tryptophan	HMDB0000929	arachidonate (20:4n6)	HMDB0001043	M00054	GCST90200358	11:116404435-116904435	-0.0113517926880829	0.117116023164363	0.922783770746332
MR-PCA	tryptophan	HMDB0000929	arachidonate (20:4n6)	HMDB0001043	M00054	GCST90200358	16:53794515-54294515	0.296429383638493	0.169639183739208	0.0805660626417785
MR-PCA	caffeine	HMDB0001847	alanine	HMDB0000161	M00569	M32339	7:17037106-17537106	0.028813634732396	0.126908082961545	0.820390043397362
MR-PCA	caffeine	HMDB0001847	alanine	HMDB0000161	M00569	M32339	15:74777880-75277880	0.164158832241968	0.148189532948599	0.267964327124461
MR-PCA	leucine	HMDB0000687	uridine	HMDB0000296	M00060	M00606	4:88976422-89476422	-0.0870652027657868	0.113967095085613	0.444896827801386
MR-PCA	leucine	HMDB0000687	uridine	HMDB0000296	M00060	M00606	6:45295851-45795851	0.0944285266791562	0.19710566100628	0.631884797271231
MR-PCA	dihydroorotate	HMDB03349	4-hydroxyphenylpyruvate	HMDB0000707	GCST90200444	GCST90200300	5:53379047-53879047	-0.0910925161020817	0.0922045695787339	0.323182386511414
MR-PCA	dihydroorotate	HMDB03349	4-hydroxyphenylpyruvate	HMDB0000707	GCST90200444	GCST90200300	10:104381189-105206827	0.20693721997757	0.113386056350211	0.0679908257992301
MR-PCA	dihydroorotate	HMDB03349	4-hydroxyphenylpyruvate	HMDB0000707	GCST90200444	GCST90200300	10:125910495-126410495	0.0116208945410426	0.0915802108000215	0.899025027827209
MR-PCA	dihydroorotate	HMDB03349	4-hydroxyphenylpyruvate	HMDB0000707	GCST90200444	GCST90200300	11:122683181-123183181	-0.109546036794731	0.132489977828471	0.408336211418487
MR-PCA	dihydroorotate	HMDB03349	4-hydroxyphenylpyruvate	HMDB0000707	GCST90200444	GCST90200300	15:77921365-78954732	0.0146921930467645	0.0490993579341238	0.764761574494351
MR-PCA	glycine	HMDB0000123	glycochenodeoxycholate	HMDB0000637	GCST90200707	GCST90200342	1:75967169-76467169	0.181211661676876	0.142025539825964	0.201987696231548
MR-PCA	glycine	HMDB0000123	glycochenodeoxycholate	HMDB0000637	GCST90200707	GCST90200342	2:211036896-212058697	0.0215271601896644	0.0297930150668349	0.469951916816892
MR-PCA	glycine	HMDB0000123	glycochenodeoxycholate	HMDB0000637	GCST90200707	GCST90200342	3:125659669-126159669	0.0523259178734323	0.0895153585824174	0.55885247723664
MR-PCA	glycine	HMDB0000123	glycochenodeoxycholate	HMDB0000637	GCST90200707	GCST90200342	9:6290540-6790540	0.0688571023726996	0.0947863501484035	0.467565804544898
MR-PCA	bilirubin (z,z)	HMDB0000054	leucine	HMDB0000687	GCST90200704	met-d-Leu	2:233988949-235124783	0.0028238496401987	0.0060191537912397	0.638966739502646
MR-PCA	bilirubin (z,z)	HMDB0000054	leucine	HMDB0000687	GCST90200704	met-d-Leu	12:21093886-21593886	-0.0806983961819903	0.0270431483964504	0.0028445034117713
MR-PCA	histidine	HMDB0000177	cortisone	HMDB0002802	M00059	M01769	4:9731889-10602550	0.179304570519383	0.135282993534222	0.185037314145254
MR-PCA	dihydroorotate	HMDB03349	5-oxoproline	HMDB0000267	GCST90200444	GCST90200280	5:53379047-53879047	0.0479428791335759	0.0897361990424147	0.593158444605576
MR-PCA	dihydroorotate	HMDB03349	5-oxoproline	HMDB0000267	GCST90200444	GCST90200280	10:104381189-105206827	0.124124715112275	0.110366674392967	0.26073417082742
MR-PCA	dihydroorotate	HMDB03349	5-oxoproline	HMDB0000267	GCST90200444	GCST90200280	10:125910495-126410495	0.169431035247204	0.0891286287630113	0.057305669096072
MR-PCA	dihydroorotate	HMDB03349	5-oxoproline	HMDB0000267	GCST90200444	GCST90200280	11:122683181-123183181	0.240138291376088	0.128948950347126	0.0625644632694014
MR-PCA	dihydroorotate	HMDB03349	5-oxoproline	HMDB0000267	GCST90200444	GCST90200280	15:77921365-78954732	-0.0023658650225657	0.0477904347505086	0.960516860163313
MR-PCA	bilirubin (z,z)	HMDB0000054	3-ureidopropionate	HMDB0000026	GCST90200704	GCST90200283	2:233988949-235124783	0.0109235216693655	0.02351336029997	0.642241860885841
MR-PCA	bilirubin (z,z)	HMDB0000054	3-ureidopropionate	HMDB0000026	GCST90200704	GCST90200283	12:21093886-21593886	-0.185055692236323	0.103547373402253	0.0739116815819152
MR-PCA	histidine	HMDB0000177	1,7-dimethylurate	HMDB0011103	M00059	GCST90199756	4:9731889-10602550	0.0228268743844743	0.130607633254671	0.861256882601002
MR-PCA	leucine	HMDB0000687	hypoxanthine	HMDB0000157	M00060	M03127	4:88976422-89476422	0.0162007841022999	0.11731656719173	0.890165655602852
MR-PCA	leucine	HMDB0000687	hypoxanthine	HMDB0000157	M00060	M03127	6:45295851-45795851	-0.270715049479728	0.233922240869035	0.247155330598495
MR-PCA	leucine	HMDB0000687	adenosine	HMDB0000050	M00060	M00555	4:88976422-89476422	0.211416245459784	0.11402910037662	0.0637312644664144
MR-PCA	leucine	HMDB0000687	adenosine	HMDB0000050	M00060	M00555	6:45295851-45795851	-0.0259069108514714	0.197244697477221	0.895503173028656
MR-PCA	leucine	HMDB0000687	docosapentaenoate (n6 dpa; 22:5n6)	HMDB0001976	M00060	GCST90199796	4:88976422-89476422	0.127091114754869	0.109949593770389	0.247720651368882
MR-PCA	leucine	HMDB0000687	docosapentaenoate (n6 dpa; 22:5n6)	HMDB0001976	M00060	GCST90199796	6:45295851-45795851	0.0319363397888727	0.190429939334681	0.866814177535124
MR-PCA	histidine	HMDB0000177	histidine	HMDB0000177	M00059	bioa_009	4:9731889-10602550	0.133512260837434	0.0402037293529064	0.0008973011102919
MR-PCA	glycine	HMDB0000123	aspartate	HMDB0000191	GCST90200707	GCST90200370	1:75967169-76467169	-0.16953164950946	0.141254626452587	0.230067593971907
MR-PCA	glycine	HMDB0000123	aspartate	HMDB0000191	GCST90200707	GCST90200370	2:211036896-212058697	-0.0373739070789694	0.0296296176999693	0.207175617899264
MR-PCA	glycine	HMDB0000123	aspartate	HMDB0000191	GCST90200707	GCST90200370	3:125659669-126159669	-0.0811665189322076	0.0890290701817689	0.361934260306694
MR-PCA	glycine	HMDB0000123	aspartate	HMDB0000191	GCST90200707	GCST90200370	9:6290540-6790540	-0.102860119642382	0.0942692553485551	0.275215184235718
MR-PCA	histidine	HMDB0000177	sarcosine	HMDB0000271	M00059	bioa_031	4:9731889-10602550	-0.0890542236074684	0.0755083422352225	0.238240596704229
MR-PCA	glycine	HMDB0000123	alpha-ketobutyrate	HMDB0000005	GCST90200707	GCST90200438	1:75967169-76467169	-0.486208258984643	0.141740884774387	0.0006030004572702
MR-PCA	glycine	HMDB0000123	alpha-ketobutyrate	HMDB0000005	GCST90200707	GCST90200438	2:211036896-212058697	0.0326631768283607	0.0297384040239587	0.272051675275967
MR-PCA	glycine	HMDB0000123	alpha-ketobutyrate	HMDB0000005	GCST90200707	GCST90200438	3:125659669-126159669	-0.174241295506375	0.0893587711489547	0.0511872018200002
MR-PCA	glycine	HMDB0000123	alpha-ketobutyrate	HMDB0000005	GCST90200707	GCST90200438	9:6290540-6790540	-0.0363977918366075	0.0946191786003628	0.700476972086034
MR-PCA	tyrosine	HMDB0000158	paraxanthine	HMDB0001860	M01299	GCST90199654	1:154514715-155014715	-0.173722074529668	0.147806838055768	0.23986200361839
MR-PCA	tyrosine	HMDB0000158	paraxanthine	HMDB0001860	M01299	GCST90199654	6:111242119-112061922	0.0326759003254772	0.120913555231967	0.786974214450626
MR-PCA	tyrosine	HMDB0000158	paraxanthine	HMDB0001860	M01299	GCST90199654	16:71357384-72149586	0.022650007866957	0.126056122760661	0.857402277573244
MR-PCA	histidine	HMDB0000177	glycine	HMDB0000123	M00059	met-d-Gly	4:9731889-10602550	-0.0409530704407933	0.0337058413366455	0.22436073670676
MR-PCA	tryptophan	HMDB0000929	biliverdin	HMDB0001008	M00054	M02137	3:20813578-21313578	-0.149000204435884	0.181472054124906	0.411609708394866
MR-PCA	tryptophan	HMDB0000929	biliverdin	HMDB0001008	M00054	M02137	3:189559163-190059163	0.0699075305900159	0.151502216286086	0.644490781116393
MR-PCA	tryptophan	HMDB0000929	biliverdin	HMDB0001008	M00054	M02137	4:156579823-157079823	-0.0625235900847625	0.119757521232219	0.601611239329389
MR-PCA	tryptophan	HMDB0000929	biliverdin	HMDB0001008	M00054	M02137	5:142947848-143447848	0.104817367786318	0.154701121609238	0.498058603828454
MR-PCA	tryptophan	HMDB0000929	biliverdin	HMDB0001008	M00054	M02137	5:153760041-154260041	-0.12556149501838	0.154999376072542	0.417895679648365
MR-PCA	tryptophan	HMDB0000929	biliverdin	HMDB0001008	M00054	M02137	6:111281159-111781159	-0.0138272158924441	0.194070100562582	0.943199931472383
MR-PCA	tryptophan	HMDB0000929	biliverdin	HMDB0001008	M00054	M02137	6:125293311-125793311	0.201556794846388	0.188936858920254	0.286064659697549
MR-PCA	tryptophan	HMDB0000929	biliverdin	HMDB0001008	M00054	M02137	7:14057409-14557409	0.141977938064131	0.108697011450075	0.191491115889775
MR-PCA	tryptophan	HMDB0000929	biliverdin	HMDB0001008	M00054	M02137	11:116404435-116904435	-0.125616290341865	0.121541465204802	0.301357709605599
MR-PCA	tryptophan	HMDB0000929	biliverdin	HMDB0001008	M00054	M02137	16:53794515-54294515	-0.0579573098814746	0.190416551663297	0.760845124429177
MR-PCA	bilirubin (z,z)	HMDB0000054	phenylalanine	HMDB0000159	GCST90200704	met-d-Phe	2:233988949-235124783	0.007873129216253	0.0060204328806988	0.190963296528188
MR-PCA	bilirubin (z,z)	HMDB0000054	phenylalanine	HMDB0000159	GCST90200704	met-d-Phe	12:21093886-21593886	-0.146910074725954	0.0270484814922582	5.59257848906419e-08
MR-PCA	orotidine	HMDB0000788	urea	HMDB0000294	GCST90200681	GCST90200417	3:124271035-124771035	0.137527498029641	0.132073904314937	0.297740055286704
MR-PCA	orotidine	HMDB0000788	urea	HMDB0000294	GCST90200681	GCST90200417	16:20142332-20642332	0.513537182403349	0.110030985502042	3.0532443693868e-06
MR-PCA	orotidine	HMDB0000788	urea	HMDB0000294	GCST90200681	GCST90200417	17:72554076-74203469	-0.0475852865351493	0.0264516174474931	0.072025697223178
MR-PCA	creatinine	HMDB0000562	4-acetamidobutanoate	HMDB0003681	M00513	M01558	7:23845366-24345366	0.0466620163109516	0.143998661948399	0.745904123892495
MR-PCA	glycine	HMDB0000123	3-methyl-2-oxobutyrate	HMDB0000019	GCST90200707	GCST90199677	1:75967169-76467169	-0.30529875513835	0.141237280601795	0.0306488852468564
MR-PCA	glycine	HMDB0000123	3-methyl-2-oxobutyrate	HMDB0000019	GCST90200707	GCST90199677	2:211036896-212058697	0.0349657638913935	0.029625578441303	0.237898450184195
MR-PCA	glycine	HMDB0000123	3-methyl-2-oxobutyrate	HMDB0000019	GCST90200707	GCST90199677	3:125659669-126159669	-0.161584161001326	0.0890275117703356	0.0695252435889543
MR-PCA	glycine	HMDB0000123	3-methyl-2-oxobutyrate	HMDB0000019	GCST90200707	GCST90199677	9:6290540-6790540	-0.0755631564461661	0.09426589497933	0.422786740725342
MR-PCA	creatinine	HMDB0000562	alpha-ketobutyrate	HMDB0000005	M00513	GCST90200438	7:23845366-24345366	-0.0026991251358846	0.13668778671756	0.984245481068467
MR-PCA	creatinine	HMDB0000562	sarcosine	HMDB0000271	M00513	bioa_031	7:23845366-24345366	-0.0330787291761037	0.0733215879509768	0.651884443365564
MR-PCA	glycine	HMDB0000123	lactate	HMDB0000190	GCST90200707	GCST90200408	1:75967169-76467169	0.0639004332983801	0.141557516539808	0.651694307661761
MR-PCA	glycine	HMDB0000123	lactate	HMDB0000190	GCST90200707	GCST90200408	2:211036896-212058697	0.0395366281159502	0.029692096960441	0.183006815358898
MR-PCA	glycine	HMDB0000123	lactate	HMDB0000190	GCST90200707	GCST90200408	3:125659669-126159669	-0.202352599053082	0.0892227515252201	0.023332350174738
MR-PCA	glycine	HMDB0000123	lactate	HMDB0000190	GCST90200707	GCST90200408	9:6290540-6790540	-0.121603183536763	0.0944736622613273	0.198036812942082
MR-PCA	n-acetyl-aspartyl-glutamate (naag)	HMDB0001067	glycochenodeoxycholate	HMDB0000637	GCST90200684	GCST90200342	11:45663099-50986366	-0.0207485096050439	0.0219742373232525	0.345057347668218
MR-PCA	n-acetyl-aspartyl-glutamate (naag)	HMDB0001067	glycochenodeoxycholate	HMDB0000637	GCST90200684	GCST90200342	11:54602007-58367668	0.0246257221962921	0.0337919624570762	0.466157687584666
MR-PCA	uridine	HMDB0000296	serine	HMDB0000187	M00606	bioa_018	1:20665172-21165172	0.115721417878695	0.0788429535321588	0.142173271211625
MR-PCA	uridine	HMDB0000296	serine	HMDB0000187	M00606	bioa_018	7:47852911-48352911	-0.168953641168723	0.0737987729811526	0.0220571208876866
MR-PCA	uridine	HMDB0000296	serine	HMDB0000187	M00606	bioa_018	22:50721752-51221752	-0.0095605771039033	0.0550484402225869	0.862120325662732
MR-PCA	citrate	HMDB0000094	methionine	HMDB0000696	M01564	bioa_013	5:14625868-15125868	0.0633723918338205	0.0651100971822438	0.330398619405458
MR-PCA	citrate	HMDB0000094	methionine	HMDB0000696	M01564	bioa_013	9:84927464-85427464	0.0437243337908506	0.0695605273490416	0.529624268990549
MR-PCA	citrate	HMDB0000094	methionine	HMDB0000696	M01564	bioa_013	17:6345930-6933878	-0.046259006458966	0.0421091976373463	0.271964942268921
MR-PCA	citrate	HMDB0000094	methionine	HMDB0000696	M01564	bioa_013	22:18904608-19404608	-0.0384307618774913	0.077615582658885	0.620499642473539
MR-PCA	adenosine	HMDB0000050	4-methyl-2-oxopentanoate	HMDB0000695	M00555	M22116	1:109564880-110064880	-0.0036989184067362	0.143668413227054	0.97945975876096
MR-PCA	adenosine	HMDB0000050	4-methyl-2-oxopentanoate	HMDB0000695	M00555	M22116	6:96128415-96628415	0.0696988315186914	0.258950487556346	0.787807397225199
MR-PCA	tryptophan	HMDB0000929	cystine	HMDB0000192	M00054	M31454	3:20813578-21313578	-0.201503081907414	0.32233572662114	0.531882992926559
MR-PCA	tryptophan	HMDB0000929	cystine	HMDB0000192	M00054	M31454	3:189559163-190059163	-0.424384443094199	0.268147866099988	0.11350107097043
MR-PCA	tryptophan	HMDB0000929	cystine	HMDB0000192	M00054	M31454	4:156579823-157079823	0.102269030984062	0.212682468965943	0.630620886079106
MR-PCA	tryptophan	HMDB0000929	cystine	HMDB0000192	M00054	M31454	5:142947848-143447848	0.503052096553944	0.274609514194819	0.066969073140635
MR-PCA	tryptophan	HMDB0000929	cystine	HMDB0000192	M00054	M31454	5:153760041-154260041	-0.346889374242578	0.275268468210589	0.207602397337306
MR-PCA	tryptophan	HMDB0000929	cystine	HMDB0000192	M00054	M31454	6:111281159-111781159	-0.0824570252862914	0.344612011424581	0.810892380478887
MR-PCA	tryptophan	HMDB0000929	cystine	HMDB0000192	M00054	M31454	6:125293311-125793311	0.563537073857358	0.335421311651872	0.0929403384474671
MR-PCA	tryptophan	HMDB0000929	cystine	HMDB0000192	M00054	M31454	7:14057409-14557409	-0.0089184207044153	0.193020348146068	0.963147206156974
MR-PCA	tryptophan	HMDB0000929	cystine	HMDB0000192	M00054	M31454	11:116404435-116904435	-0.0173288908111827	0.215775944923211	0.93599098269393
MR-PCA	tryptophan	HMDB0000929	cystine	HMDB0000192	M00054	M31454	16:53794515-54294515	-0.275387539094642	0.338152964919263	0.415423011878191
MR-PCA	mannose	HMDB0000169	lactate	HMDB0000190	M00584	M00527	2:27182547-28770083	-0.242107084577745	0.0564515222767898	1.79672617185776e-05
MR-PCA	caffeine	HMDB0001847	paraxanthine	HMDB0001860	M00569	M18254	7:17037106-17537106	0.329057000050479	0.129293513993677	0.0109265619829054
MR-PCA	caffeine	HMDB0001847	paraxanthine	HMDB0001860	M00569	M18254	15:74777880-75277880	0.552668945625565	0.150932856605371	0.000250559437426
MR-PCA	mannose	HMDB0000169	methionine sulfoxide	HMDB0002005	M00584	GCST90199625	2:27182547-28770083	0.0509221804985877	0.060738999152665	0.401818997119409
MR-PCA	tryptophan	HMDB0000929	glycerol	HMDB0000131	M00054	GCST90200325	3:189559163-190059163	0.0676431148457164	0.159350149667844	0.671205889422296
MR-PCA	tryptophan	HMDB0000929	glycerol	HMDB0000131	M00054	GCST90200325	5:153760041-154260041	-0.0133244465486788	0.142535636129037	0.925521037944265
MR-PCA	tryptophan	HMDB0000929	glycerol	HMDB0000131	M00054	GCST90200325	6:111281159-111781159	-0.0601837498051256	0.142459434632695	0.672687564629808
MR-PCA	tryptophan	HMDB0000929	glycerol	HMDB0000131	M00054	GCST90200325	6:125293311-125793311	0.0289003960892549	0.167142119267578	0.862722866052146
MR-PCA	tryptophan	HMDB0000929	glycerol	HMDB0000131	M00054	GCST90200325	7:14057409-14557409	0.095648676648855	0.0976688662067819	0.32742390123205
MR-PCA	tryptophan	HMDB0000929	glycerol	HMDB0000131	M00054	GCST90200325	11:116404435-116904435	0.12874418331154	0.11702393228012	0.271265639169792
MR-PCA	tryptophan	HMDB0000929	glycerol	HMDB0000131	M00054	GCST90200325	16:53794515-54294515	0.304735794470981	0.169498694803069	0.0721983817336591
MR-PCA	mannose	HMDB0000169	1-methylnicotinamide	HMDB0000699	M00584	GCST90200406	2:27182547-28770083	-0.0067446400039299	0.060925920274395	0.91185241554948
MR-PCA	mannose	HMDB0000169	acetate	HMDB0000042	M00584	met-d-Acetate	2:27182547-28770083	0.0965302746212858	0.0143019149776979	1.48391296119984e-11
MR-PCA	tryptophan	HMDB0000929	bilirubin (z,z)	HMDB0000054	M00054	GCST90200704	3:189559163-190059163	-0.204443155146333	0.159594199972314	0.200187096641365
MR-PCA	tryptophan	HMDB0000929	bilirubin (z,z)	HMDB0000054	M00054	GCST90200704	5:153760041-154260041	-0.0799351627278695	0.142730047475528	0.575449158333929
MR-PCA	tryptophan	HMDB0000929	bilirubin (z,z)	HMDB0000054	M00054	GCST90200704	6:111281159-111781159	0.175874846600512	0.14266083626549	0.217643674788522
MR-PCA	tryptophan	HMDB0000929	bilirubin (z,z)	HMDB0000054	M00054	GCST90200704	6:125293311-125793311	0.0664895084938826	0.167385396124043	0.691202233133824
MR-PCA	tryptophan	HMDB0000929	bilirubin (z,z)	HMDB0000054	M00054	GCST90200704	7:14057409-14557409	0.0040824211782269	0.0978164126073694	0.966709518736222
MR-PCA	tryptophan	HMDB0000929	bilirubin (z,z)	HMDB0000054	M00054	GCST90200704	11:116404435-116904435	0.0720292051934505	0.117192421061905	0.538803452177219
