## Supplementary material for "MR-link-2: pleiotropy robust *cis* Mendelian randomization validated in four independent gold-standard datasets of causality": Table S6 in tab separated txt.gz format: supplementary_table_6_regional_mr_results.txt (part 247 of 280)

method	exposure name	exposure hmdb_id	outcome name	outcome hmdb_id	exposure accession	outcome accession	associated region	alpha estimate	se(alpha)	P(alpha)	ivs in region
MR-PCA	tryptophan	HMDB0000929	bilirubin (z,z)	HMDB0000054	M00054	GCST90200704	16:53794515-54294515	-0.0316720445085045	0.169749226454701	0.851988868898671
MR-PCA	uridine	HMDB0000296	taurocholate	HMDB0000036	M00606	M18497	1:20665172-21165172	-0.041245398613505	0.225529109384747	0.854889966345671
MR-PCA	uridine	HMDB0000296	taurocholate	HMDB0000036	M00606	M18497	7:47852911-48352911	-0.386208101003653	0.211086993901802	0.0673074081685165
MR-PCA	uridine	HMDB0000296	taurocholate	HMDB0000036	M00606	M18497	22:50721752-51221752	-0.278111337241737	0.157429016346826	0.0772981824313372
MR-PCA	5-oxoproline	HMDB0000267	dehydroepiandrosterone sulfate (dhea-s)	HMDB0001032	M01494	M32425	8:144903138-145403138	-0.0512459323391702	0.0488794877958158	0.294447971842376
MR-PCA	pantothenate	HMDB0000210	3-methyl-2-oxobutyrate	HMDB0000019	M01508	M21047	2:27200724-27700724	0.372628951973031	0.173151652175509	0.031394353978112
MR-PCA	5-oxoproline	HMDB0000267	1-methylnicotinamide	HMDB0000699	M01494	GCST90200406	8:144903138-145403138	-0.0188825359281681	0.045873984318625	0.680619783755391
MR-PCA	pantothenate	HMDB0000210	paraxanthine	HMDB0001860	M01508	GCST90199654	2:27200724-27700724	0.113793836666521	0.158707453744527	0.473371793764515
MR-PCA	5-oxoproline	HMDB0000267	acetoacetate	HMDB0000060	M01494	met-d-Acetoacetate	8:144903138-145403138	-0.0239395198769574	0.012350511234159	0.0525814598638194
MR-PCA	pantothenate	HMDB0000210	alanine	HMDB0000161	M01508	bioa_001	2:27200724-27700724	0.360299382089258	0.0501427433728092	6.69743877867098e-13
MR-PCA	citrate	HMDB0000094	kynurenine	HMDB0000684	M01564	M15140	5:14625868-15125868	0.0552388390434992	0.133498638741656	0.679036481577301
MR-PCA	citrate	HMDB0000094	kynurenine	HMDB0000684	M01564	M15140	9:84927464-85427464	0.0995259481915472	0.142603129455349	0.485225594141354
MR-PCA	citrate	HMDB0000094	kynurenine	HMDB0000684	M01564	M15140	17:6345930-6933878	-0.10462866656251	0.0863231434920749	0.225490135542894
MR-PCA	citrate	HMDB0000094	kynurenine	HMDB0000684	M01564	M15140	22:18904608-19404608	0.0372127340086658	0.159096827354215	0.815062681085929
MR-PCA	4-methyl-2-oxopentanoate	HMDB0000695	creatinine	HMDB0000562	M22116	GCST90200366	4:88976422-89476422	0.0365795035267681	0.126457950223375	0.772380744683447
MR-PCA	4-methyl-2-oxopentanoate	HMDB0000695	creatinine	HMDB0000562	M22116	GCST90200366	13:48209901-48709901	-0.0062820887958404	0.176631363836356	0.971628339281531
MR-PCA	betaine	HMDB0000043	n6,n6,n6-trimethyllysine	HMDB0001325	M03141	GCST90200344	2:211337631-211837631	0.199995868713131	0.0910668205700963	0.0280816246594593
MR-PCA	betaine	HMDB0000043	n6,n6,n6-trimethyllysine	HMDB0001325	M03141	GCST90200344	5:78095798-78666416	-0.101531705743921	0.0882009187857462	0.249674177537125
MR-PCA	betaine	HMDB0000043	n6,n6,n6-trimethyllysine	HMDB0001325	M03141	GCST90200344	12:30349-530349	0.0674750369000171	0.147412546125908	0.647146957640225
MR-PCA	4-acetamidobutanoate	HMDB0003681	alpha-tocopherol	HMDB0001893	M01558	GCST90200302	8:18010431-18510431	0.0380699830638438	0.050150745615922	0.447786154625653
MR-PCA	4-acetamidobutanoate	HMDB0003681	alpha-tocopherol	HMDB0001893	M01558	GCST90200302	18:22536478-23036478	0.170517164406021	0.169186840913117	0.313520215468359
MR-PCA	citrulline	HMDB0000904	paraxanthine	HMDB0001860	M02132	M18254	10:97115163-97871266	-0.0489043025551614	0.133396675558329	0.713911361005383
MR-PCA	valine	HMDB0000883	5-methylthioadenosine (mta)	HMDB0001173	M01649	GCST90200359	4:88976422-89476422	-0.0769477837854373	0.125174497570879	0.538736923220067
MR-PCA	valine	HMDB0000883	n-palmitoyl-sphingosine (d18:1/16:0)	HMDB0004949	M01649	GCST90200336	4:88976422-89476422	0.0970159881913072	0.124749697468056	0.436754644040225
MR-PCA	valine	HMDB0000883	cysteine	HMDB0000574	M01649	GCST90200439	4:88976422-89476422	0.0636209551188546	0.125131435590851	0.611149692875694
MR-PCA	citrulline	HMDB0000904	cytosine	HMDB0000630	M02132	GCST90200433	10:97115163-97871266	0.0851152008607623	0.132364297223288	0.520199796376117
MR-PCA	citrulline	HMDB0000904	creatinine	HMDB0000562	M02132	GCST90200366	10:97115163-97871266	0.0127911246761062	0.121915129094905	0.916440660024422
MR-PCA	hypoxanthine	HMDB0000157	pyruvate	HMDB0000243	M03127	M00599	6:16038192-16538192	-0.125350028409004	0.11390007744814	0.271102886221794
MR-PCA	betaine	HMDB0000043	creatine	HMDB0000064	M03141	M27718	2:211337631-211837631	-0.73025522948748	0.0971999145047005	5.78226489414702e-14
MR-PCA	betaine	HMDB0000043	creatine	HMDB0000064	M03141	M27718	5:78095798-78666416	-0.12874743651237	0.0874696308630068	0.141045145318893
MR-PCA	betaine	HMDB0000043	creatine	HMDB0000064	M03141	M27718	12:30349-530349	-0.313742969753069	0.134964139066595	0.020091244412475
MR-PCA	betaine	HMDB0000043	creatine	HMDB0000064	M03141	M27718	21:44237404-44737404	0.108607823134684	0.114077002253066	0.341068010060947
MR-PCA	citrate	HMDB0000094	2-hydroxyglutarate	HMDB0059655	M01564	GCST90199865	5:14625868-15125868	-0.134456470858049	0.124801648198075	0.281318868696163
MR-PCA	citrate	HMDB0000094	2-hydroxyglutarate	HMDB0059655	M01564	GCST90199865	17:6345930-6933878	-0.182936471916171	0.0855572597002232	0.0325024685023222
MR-PCA	acetylphosphate	HMDB0001494	3-ureidopropionate	HMDB0000026	M15488	GCST90200283	1:109564880-110064880	0.0372518321377429	0.152919912952236	0.807537886327934
MR-PCA	acetylphosphate	HMDB0001494	3-ureidopropionate	HMDB0000026	M15488	GCST90200283	6:96128415-96628415	-0.148720484593241	0.185241316778437	0.422063019368422
MR-PCA	kynurenine	HMDB0000684	valine	HMDB0000883	M15140	bioa_022	8:39556267-40056267	-0.0332987700755989	0.0409751297902155	0.4164141251101
MR-PCA	kynurenine	HMDB0000684	valine	HMDB0000883	M15140	bioa_022	12:111634608-112134608	0.0729176252967983	0.0330563058733689	0.0273937137939479
MR-PCA	kynurenine	HMDB0000684	valine	HMDB0000883	M15140	bioa_022	12:112341686-113156415	0.0811692486207846	0.040646432309752	0.0458296643137699
MR-PCA	kynurenine	HMDB0000684	valine	HMDB0000883	M15140	bioa_022	16:87628822-88128822	-0.0366976111387584	0.0250222498526161	0.142485122991363
MR-PCA	acetylphosphate	HMDB0001494	beta-alanine	HMDB0000056	M15488	GCST90200361	1:109564880-110064880	-0.164129427613425	0.147444782835945	0.265640320922577
MR-PCA	acetylphosphate	HMDB0001494	beta-alanine	HMDB0000056	M15488	GCST90200361	6:96128415-96628415	-0.0386079782434302	0.17859179976835	0.828847429684772
MR-PCA	acetylphosphate	HMDB0001494	alanine	HMDB0000161	M15488	met-d-Ala	1:109564880-110064880	0.001289176076181	0.0362596978459253	0.971638014644002
MR-PCA	acetylphosphate	HMDB0001494	alanine	HMDB0000161	M15488	met-d-Ala	6:96128415-96628415	-0.021723517121339	0.065348343419775	0.739567276887578
MR-PCA	acetylphosphate	HMDB0001494	leucine	HMDB0000687	M15488	met-d-Leu	1:109564880-110064880	-0.0593827244961808	0.036259625954271	0.10148236199829
MR-PCA	acetylphosphate	HMDB0001494	leucine	HMDB0000687	M15488	met-d-Leu	6:96128415-96628415	-0.0024165783390543	0.0653484626993639	0.970501047831207
MR-PCA	kynurenine	HMDB0000684	aspartate	HMDB0000191	M15140	bioa_004	8:39556267-40056267	0.0108959216559814	0.0682725388563041	0.873200512348856
MR-PCA	kynurenine	HMDB0000684	aspartate	HMDB0000191	M15140	bioa_004	12:111634608-112134608	0.0124887023811037	0.0547391708706707	0.819530190843073
MR-PCA	kynurenine	HMDB0000684	aspartate	HMDB0000191	M15140	bioa_004	12:112341686-113156415	-0.019153040047298	0.0674384763674823	0.776404553832752
MR-PCA	kynurenine	HMDB0000684	aspartate	HMDB0000191	M15140	bioa_004	16:87628822-88128822	0.0371364797965932	0.0416066366746984	0.372092073331047
MR-PCA	3-methyl-2-oxovalerate	HMDB0000491	stearoyl sphingomyelin (d18:1/18:0)	HMDB0001348	M15676	GCST90200335	4:88976422-89476422	0.227325208815849	0.126374106408466	0.0720459831777529
MR-PCA	acetylphosphate	HMDB0001494	phenylalanine	HMDB0000159	M15488	met-d-Phe	1:109564880-110064880	0.040967997674789	0.0362675070849809	0.258642234385811
MR-PCA	acetylphosphate	HMDB0001494	phenylalanine	HMDB0000159	M15488	met-d-Phe	6:96128415-96628415	0.0307099848243891	0.0653625899560619	0.638469054566675
MR-PCA	kynurenine	HMDB0000684	asparagine	HMDB0000168	M15140	bioa_003	8:39556267-40056267	-0.0112277459865406	0.0681088934691199	0.869062107019453
MR-PCA	kynurenine	HMDB0000684	asparagine	HMDB0000168	M15140	bioa_003	12:111634608-112134608	-0.166202022717949	0.0545986844050354	0.0023340358961233
MR-PCA	kynurenine	HMDB0000684	asparagine	HMDB0000168	M15140	bioa_003	12:112341686-113156415	-0.206593520130573	0.0672701897822838	0.0021327128187362
MR-PCA	kynurenine	HMDB0000684	asparagine	HMDB0000168	M15140	bioa_003	16:87628822-88128822	0.0073099777888552	0.0415077434702331	0.860206595804537
MR-PCA	betaine	HMDB0000043	glutamate	HMDB0000148	M03141	M32322	2:211337631-211837631	-0.0066496312365136	0.0979320181819665	0.945864855070255
MR-PCA	betaine	HMDB0000043	glutamate	HMDB0000148	M03141	M32322	5:78095798-78666416	0.172979775312883	0.0875589504446358	0.0482022828185754
MR-PCA	betaine	HMDB0000043	glutamate	HMDB0000148	M03141	M32322	12:30349-530349	-0.11635941030069	0.135116905931998	0.389141223349346
MR-PCA	betaine	HMDB0000043	glutamate	HMDB0000148	M03141	M32322	21:44237404-44737404	0.0251029215465493	0.114239357204431	0.826073887741752
MR-PCA	acetylphosphate	HMDB0001494	5-acetylamino-6-formylamino-3-methyluracil	HMDB0011105	M15488	GCST90200680	1:109564880-110064880	0.0679380556769419	0.152354265706072	0.65565388962262
MR-PCA	acetylphosphate	HMDB0001494	5-acetylamino-6-formylamino-3-methyluracil	HMDB0011105	M15488	GCST90200680	6:96128415-96628415	0.0385425414717835	0.184552997224058	0.834571056594257
MR-PCA	kynurenine	HMDB0000684	isoleucine	HMDB0000172	M15140	GCST90200399	8:39556267-40056267	0.0130793278265097	0.121954879083554	0.914592815733826
MR-PCA	kynurenine	HMDB0000684	isoleucine	HMDB0000172	M15140	GCST90200399	12:112341686-113156415	0.171873207636522	0.13064572709462	0.188319414753647
MR-PCA	kynurenine	HMDB0000684	isoleucine	HMDB0000172	M15140	GCST90200399	16:87628822-88128822	0.0742340188739801	0.0782128789182485	0.342555609199608
MR-PCA	n-acetylornithine	HMDB0003357	tyrosine	HMDB0000158	M15630	M01299	2:73124156-74349562	-0.0089833946271445	0.0250026091378346	0.719371955870578
MR-PCA	acetylphosphate	HMDB0001494	alpha-ketoglutarate	HMDB0000208	M15488	M33453	1:109564880-110064880	0.0244574442509747	0.162672440873118	0.88049021947164
MR-PCA	acetylphosphate	HMDB0001494	alpha-ketoglutarate	HMDB0000208	M15488	M33453	6:96128415-96628415	-0.254934646846063	0.293131338698959	0.384467502187519
MR-PCA	betaine	HMDB0000043	sphingosine 1-phosphate	HMDB0000277	M03141	GCST90199657	2:211337631-211837631	-0.017480648233087	0.090709583867565	0.847186054037579
MR-PCA	betaine	HMDB0000043	sphingosine 1-phosphate	HMDB0000277	M03141	GCST90199657	5:78095798-78666416	0.0217399957176257	0.0878520942697553	0.804551218447631
MR-PCA	betaine	HMDB0000043	sphingosine 1-phosphate	HMDB0000277	M03141	GCST90199657	12:30349-530349	-0.149480215486319	0.14681689306008	0.308611221329327
MR-PCA	betaine	HMDB0000043	n-acetylaspartate (naa)	HMDB0000812	M03141	GCST90199665	2:211337631-211837631	-0.12700082790773	0.0912537582804305	0.164003394402707
MR-PCA	betaine	HMDB0000043	n-acetylaspartate (naa)	HMDB0000812	M03141	GCST90199665	5:78095798-78666416	0.139508337694425	0.0883682708271949	0.114401382902391
MR-PCA	betaine	HMDB0000043	n-acetylaspartate (naa)	HMDB0000812	M03141	GCST90199665	12:30349-530349	0.214049484438884	0.147696508191097	0.147267174083265
MR-PCA	betaine	HMDB0000043	asparagine	HMDB0000168	M03141	GCST90200452	2:211337631-211837631	0.438086879134326	0.0906435753757835	1.34442486018043e-06
MR-PCA	betaine	HMDB0000043	asparagine	HMDB0000168	M03141	GCST90200452	5:78095798-78666416	0.0114996537540385	0.0878585367790228	0.895863677194392
MR-PCA	betaine	HMDB0000043	asparagine	HMDB0000168	M03141	GCST90200452	12:30349-530349	0.108923361851223	0.146798641703173	0.458092413377114
MR-PCA	n-acetylornithine	HMDB0003357	alpha-ketoglutaramate*	HMDB0001552	M15630	GCST90199885	2:73124156-74349562	-0.0042628983094177	0.0233031487664872	0.854851148598734
MR-PCA	n-acetylornithine	HMDB0003357	7-methylxanthine	HMDB0001991	M15630	GCST90199754	2:73124156-74349562	0.0377438917772969	0.0235757300434447	0.109384923869935
MR-PCA	acetylphosphate	HMDB0001494	urate	HMDB0000289	M15488	GCST90200307	1:109564880-110064880	-0.019737659585912	0.146114475408112	0.892545829462036
MR-PCA	acetylphosphate	HMDB0001494	urate	HMDB0000289	M15488	GCST90200307	6:96128415-96628415	0.0499019347531686	0.176979225314577	0.777970402000192
MR-PCA	eicosapentaenoate (epa; 20:5n3)	HMDB0001999	3-ureidopropionate	HMDB0000026	M18467	GCST90200283	11:61330635-61830635	0.157397086409333	0.0968941619447205	0.104285603065173
MR-PCA	eicosapentaenoate (epa; 20:5n3)	HMDB0001999	leucine	HMDB0000687	M18467	met-d-Leu	11:61330635-61830635	-0.0829241305329382	0.0247929417058854	0.0008238145767185
MR-PCA	myo-inositol	HMDB0000211	creatinine	HMDB0000562	M19934	GCST90200366	16:24681798-25181798	-0.173203474294796	0.111612110456188	0.120701934422427
MR-PCA	myo-inositol	HMDB0000211	creatinine	HMDB0000562	M19934	GCST90200366	19:18368867-18868867	0.205715348641573	0.131827893124045	0.118645493167342
MR-PCA	myo-inositol	HMDB0000211	isoleucine	HMDB0000172	M19934	GCST90200399	16:24681798-25181798	0.0473435703811808	0.111513195842096	0.671160544001872
MR-PCA	myo-inositol	HMDB0000211	isoleucine	HMDB0000172	M19934	GCST90200399	19:18368867-18868867	0.0827610156982061	0.131713366301907	0.529780044312989
MR-PCA	glucose	HMDB0000122	alanine	HMDB0000161	M20489	met-d-Ala	2:169551488-170051488	-0.015154722612013	0.0355632190186379	0.670009677138245
MR-PCA	4-methyl-2-oxopentanoate	HMDB0000695	betaine	HMDB0000043	M22116	GCST90200425	4:88976422-89476422	0.0233917756524689	0.126505665334859	0.85330202639312
MR-PCA	4-methyl-2-oxopentanoate	HMDB0000695	betaine	HMDB0000043	M22116	GCST90200425	13:48209901-48709901	-0.103795396917055	0.176699010786926	0.556925981574742
MR-PCA	4-methyl-2-oxopentanoate	HMDB0000695	tyrosine	HMDB0000158	M22116	GCST90200427	4:88976422-89476422	-0.225597126287195	0.1263314922602	0.074138894320688
MR-PCA	4-methyl-2-oxopentanoate	HMDB0000695	tyrosine	HMDB0000158	M22116	GCST90200427	13:48209901-48709901	-0.0132653197789864	0.176488240057519	0.940085319444234
MR-PCA	4-methyl-2-oxopentanoate	HMDB0000695	uridine	HMDB0000296	M22116	GCST90200407	4:88976422-89476422	0.000898060656451	0.12634868903294	0.994328847378268
MR-PCA	4-methyl-2-oxopentanoate	HMDB0000695	uridine	HMDB0000296	M22116	GCST90200407	13:48209901-48709901	-0.0813708890891899	0.176481181755741	0.644745495623997
MR-PCA	serine	HMDB0000187	asparagine	HMDB0000168	M32315	M34283	1:119966025-120466025	0.0720078515370174	0.0868491072809021	0.407039636623713
MR-PCA	serine	HMDB0000187	asparagine	HMDB0000168	M32315	M34283	2:211323559-211823559	-0.188743646606644	0.118210590635868	0.110338639412992
MR-PCA	serine	HMDB0000187	asparagine	HMDB0000168	M32315	M34283	7:55822010-56322010	-0.0544813822818575	0.132461911230606	0.680853686584977
MR-PCA	4-methyl-2-oxopentanoate	HMDB0000695	glycine	HMDB0000123	M22116	bioa_008	4:88976422-89476422	-0.0420609543295234	0.0450726418164026	0.350726278287014
MR-PCA	4-methyl-2-oxopentanoate	HMDB0000695	glycine	HMDB0000123	M22116	bioa_008	13:48209901-48709901	0.0123551977104169	0.0554546777954417	0.823692634734289
MR-PCA	cystine	HMDB0000192	hypoxanthine	HMDB0000157	M31454	M03127	22:24745202-25245202	-0.0244484816280802	0.0649294375016437	0.706516042344556
MR-PCA	3-(4-hydroxyphenyl)lactate	HMDB0000755	arginine	HMDB0000517	M32197	M01638	17:79879970-80379970	-0.130749040064005	0.137347049498732	0.341116740977749
MR-PCA	3-(4-hydroxyphenyl)lactate	HMDB0000755	choline	HMDB0000097	M32197	M15506	17:79879970-80379970	0.0551172900547911	0.1354050190876	0.683967593134846
MR-PCA	3-(4-hydroxyphenyl)lactate	HMDB0000755	tryptophan	HMDB0000929	M32197	bioa_020	17:79879970-80379970	-0.0615363785135712	0.0657807215006423	0.349542323462373
MR-PCA	serine	HMDB0000187	glutamate	HMDB0000148	M32315	bioa_007	1:119966025-120466025	-0.0729532163146302	0.0421228298810995	0.0832884634078229
MR-PCA	serine	HMDB0000187	glutamate	HMDB0000148	M32315	bioa_007	2:211323559-211823559	-0.0110146546099136	0.0574601296013612	0.847983371337141
MR-PCA	serine	HMDB0000187	glutamate	HMDB0000148	M32315	bioa_007	7:55822010-56322010	-0.0396533361018522	0.0643759458492271	0.537917552114459
MR-PCA	serine	HMDB0000187	arginine	HMDB0000517	M32315	M01638	1:119966025-120466025	-0.0120087423885378	0.088133119803688	0.891618224484191
MR-PCA	serine	HMDB0000187	arginine	HMDB0000517	M32315	M01638	2:211323559-211823559	-0.16247473163849	0.119918498224942	0.175456970516836
MR-PCA	serine	HMDB0000187	arginine	HMDB0000517	M32315	M01638	7:55822010-56322010	-0.0168814382808077	0.134421937043016	0.900060087883011
MR-PCA	glycine	HMDB0000123	cystine	HMDB0000192	M32338	M31454	2:211289363-212090389	0.167934064188323	0.10338282697835	0.104292530067615
MR-PCA	asparagine	HMDB0000168	aspartate	HMDB0000191	M34283	GCST90200370	11:61916235-62416235	0.0437981667799201	0.147817017369935	0.767001065852053
MR-PCA	asparagine	HMDB0000168	aspartate	HMDB0000191	M34283	GCST90200370	14:104016664-104812812	-0.030544805206989	0.121718342542875	0.801855388999385
MR-PCA	serine	HMDB0000187	3-aminoisobutyrate	HMDB0002166	M32315	GCST90200310	1:119966025-120466025	0.0079377945872322	0.076200712646914	0.917034791380885
MR-PCA	serine	HMDB0000187	3-aminoisobutyrate	HMDB0002166	M32315	GCST90200310	2:211323559-211823559	0.315332718128129	0.0923437940375572	0.0006383614276595
MR-PCA	serine	HMDB0000187	3-aminoisobutyrate	HMDB0002166	M32315	GCST90200310	7:55822010-56322010	-0.139024479139726	0.135248179184417	0.303986866739712
MR-PCA	glycochenodeoxycholate	HMDB0000637	serotonin (5ht)	HMDB0000259	M32346	M02342	6:156877825-157377825	0.0212901783535711	0.180682062597248	0.90620055651797
MR-PCA	asparagine	HMDB0000168	n-palmitoyl-sphingosine (d18:1/16:0)	HMDB0004949	M34283	GCST90200336	11:61916235-62416235	0.254867078724695	0.147693928183136	0.08441155431731
MR-PCA	asparagine	HMDB0000168	n-palmitoyl-sphingosine (d18:1/16:0)	HMDB0004949	M34283	GCST90200336	14:104016664-104812812	-0.0095636920087737	0.121626376609187	0.937325551377853
MR-PCA	asparagine	HMDB0000168	isoleucine	HMDB0000172	M34283	M01125	11:61916235-62416235	-0.164731074171968	0.147116704670638	0.262828586331772
MR-PCA	asparagine	HMDB0000168	isoleucine	HMDB0000172	M34283	M01125	14:104016664-104812812	-0.0701105937689233	0.0826480867892448	0.396269423776018
MR-PCA	asparagine	HMDB0000168	ornithine	HMDB0000214	M34283	M01493	11:61916235-62416235	0.0534102115658464	0.147562676244644	0.717389896725509
MR-PCA	asparagine	HMDB0000168	ornithine	HMDB0000214	M34283	M01493	14:104016664-104812812	0.0861249241234178	0.0829008766413888	0.298855715955937
MR-PCA	asparagine	HMDB0000168	cystine	HMDB0000192	M34283	GCST90200382	11:61916235-62416235	0.156841700160063	0.148500728332071	0.290891520279095
MR-PCA	asparagine	HMDB0000168	cystine	HMDB0000192	M34283	GCST90200382	14:104016664-104812812	0.0508682117041686	0.122276306234296	0.677402413179663
MR-PCA	oleamide	HMDB0002117	hippurate	HMDB0000714	M32458	M15753	12:21138621-21638621	-0.0808825968038816	0.0928837799259235	0.383866885654225
MR-PCA	oleamide	HMDB0002117	hippurate	HMDB0000714	M32458	M15753	19:15740431-16240431	0.166549757406079	0.133831866335265	0.21332659352746
MR-PCA	asparagine	HMDB0000168	citrate	HMDB0000094	M34283	met-d-Citrate	11:61916235-62416235	0.0050756406763268	0.0371894442313961	0.891441295933068
MR-PCA	asparagine	HMDB0000168	citrate	HMDB0000094	M34283	met-d-Citrate	14:104016664-104812812	-0.0191913695985413	0.0208934604276041	0.358338971077634
MR-PCA	epiandrosterone sulfate	HMDB0062657	epiandrosterone sulfate	HMDB0062657	M33973	GCST90199752	7:98475348-100265457	1.14996610374243	0.0446407890934365	2.46282667749495e-146
MR-PCA	oleamide	HMDB0002117	sphingosine 1-phosphate	HMDB0000277	M32458	GCST90199657	12:21138621-21638621	-0.0647664165660833	0.0872129679299865	0.45770953823709
MR-PCA	oleamide	HMDB0002117	sphingosine 1-phosphate	HMDB0000277	M32458	GCST90199657	19:15740431-16240431	-0.058510745672086	0.124863129757353	0.639356246807837
MR-PCA	asparagine	HMDB0000168	hydroxy-n6,n6,n6-trimethyllysine*	HMDB01422	M34283	GCST90200240	11:61916235-62416235	-0.217451651051183	0.148365089466464	0.142743005120665
MR-PCA	asparagine	HMDB0000168	hydroxy-n6,n6,n6-trimethyllysine*	HMDB01422	M34283	GCST90200240	14:104016664-104812812	-0.0070231450326441	0.122184704813533	0.954163044768616
MR-PCA	oleamide	HMDB0002117	5-oxoproline	HMDB0000267	M32458	GCST90200280	12:21138621-21638621	-0.129243665243481	0.0871996423406234	0.138298204886112
MR-PCA	oleamide	HMDB0002117	5-oxoproline	HMDB0000267	M32458	GCST90200280	19:15740431-16240431	-0.0438167822294346	0.124859298376603	0.725641413172309
MR-PCA	1-methylurate	HMDB0003099	pantothenate	HMDB0000210	M34395	M01508	8:18010431-18510431	0.0418134630526976	0.0801791617045494	0.602018243052308
MR-PCA	glutamine	HMDB0000641	taurochenodeoxycholate	HMDB0000951	bioa_006	M18494	2:27200724-28253174	0.550564904476073	0.330103484601951	0.0953444200358445
MR-PCA	glutamine	HMDB0000641	taurochenodeoxycholate	HMDB0000951	bioa_006	M18494	2:191299636-192089976	0.549942894973842	0.385018208578724	0.153189546423296
MR-PCA	glutamine	HMDB0000641	taurochenodeoxycholate	HMDB0000951	bioa_006	M18494	6:20469561-20969561	-0.688344624534061	0.635604333777452	0.278818806673232
MR-PCA	glutamine	HMDB0000641	taurochenodeoxycholate	HMDB0000951	bioa_006	M18494	7:72732874-73232874	1.05902981708553	0.501807407854773	0.0348212644974769
MR-PCA	glutamine	HMDB0000641	taurochenodeoxycholate	HMDB0000951	bioa_006	M18494	8:17122121-17622121	0.332095628858996	0.441379757305584	0.451808504229084
MR-PCA	glutamine	HMDB0000641	taurochenodeoxycholate	HMDB0000951	bioa_006	M18494	8:134082558-134582558	-0.127153014846292	0.488242451963125	0.794532052190686
MR-PCA	glutamine	HMDB0000641	taurochenodeoxycholate	HMDB0000951	bioa_006	M18494	9:4032942-4532942	0.380857494165079	0.493272611480523	0.440053148176846
MR-PCA	glutamine	HMDB0000641	taurochenodeoxycholate	HMDB0000951	bioa_006	M18494	10:64798306-65565800	-1.36517731960364	0.738245537224713	0.0644262655822976
MR-PCA	glutamine	HMDB0000641	taurochenodeoxycholate	HMDB0000951	bioa_006	M18494	10:99109412-99609412	-0.672163065767935	0.298310297132347	0.0242443645299185
MR-PCA	glutamine	HMDB0000641	taurochenodeoxycholate	HMDB0000951	bioa_006	M18494	11:8003049-8503049	-0.389721272594314	0.412640066167755	0.34493557922097
MR-PCA	glutamine	HMDB0000641	taurochenodeoxycholate	HMDB0000951	bioa_006	M18494	12:46679007-47711183	0.0052134496034283	0.27064288581433	0.984631136009426
MR-PCA	glutamine	HMDB0000641	taurochenodeoxycholate	HMDB0000951	bioa_006	M18494	12:56615040-57375879	-0.0180232569269458	0.1125478906267	0.872771928090154
MR-PCA	glutamine	HMDB0000641	taurochenodeoxycholate	HMDB0000951	bioa_006	M18494	12:59344212-60165849	-0.0570698119491568	0.409850141014657	0.889256108355647
MR-PCA	glutamine	HMDB0000641	taurochenodeoxycholate	HMDB0000951	bioa_006	M18494	14:100594368-101094368	-0.65244581071325	0.660127608324134	0.322974821756611
MR-PCA	glutamine	HMDB0000641	taurochenodeoxycholate	HMDB0000951	bioa_006	M18494	15:58477325-58977325	0.261606074822694	0.481535915668828	0.586940974534608
MR-PCA	1-methylurate	HMDB0003099	glycochenodeoxycholate	HMDB0000637	M34395	M32346	8:18010431-18510431	-0.102263202333753	0.0829629917080494	0.217711455013961
MR-PCA	asparagine	HMDB0000168	tryptophan	HMDB0000929	M34283	bioa_020	11:61916235-62416235	-0.0630443603565968	0.0716494843794555	0.378913643135816
MR-PCA	asparagine	HMDB0000168	tryptophan	HMDB0000929	M34283	bioa_020	14:104016664-104812812	-0.0886222626623803	0.0402664591592166	0.0277434333143987
MR-PCA	1-methylxanthine	HMDB0010738	thyroxine	HMDB0000248	M34389	GCST90200293	8:18010431-18510431	0.0370161707978763	0.0561204228226151	0.509520391963144
MR-PCA	1-methylxanthine	HMDB0010738	leucine	HMDB0000687	M34389	met-d-Leu	8:18010431-18510431	-0.0119250767200725	0.0137458476432742	0.385646043495389
MR-PCA	1-methylxanthine	HMDB0010738	phenylalanine	HMDB0000159	M34389	met-d-Phe	8:18010431-18510431	-0.0005033852973875	0.0137486279967299	0.970793184743049
MR-PCA	1-methylurate	HMDB0003099	5-oxoproline	HMDB0000267	M34395	GCST90200280	8:18010431-18510431	0.113688891399976	0.0829519021972692	0.170518430398075
MR-PCA	1-methylurate	HMDB0003099	3-(4-hydroxyphenyl)lactate	HMDB0000755	M34395	GCST90200371	8:18010431-18510431	0.19405346757882	0.0828868791631444	0.019222670815519
MR-PCA	1-methylurate	HMDB0003099	alpha-tocopherol	HMDB0001893	M34395	GCST90200302	8:18010431-18510431	-0.0224407302681693	0.0832323322098021	0.787456043078296
MR-PCA	1-methylurate	HMDB0003099	phenylethylamine	HMDB0012275	M34395	bioa_015	8:18010431-18510431	0.063331315532786	0.0732970616652697	0.387567998040869
MR-PCA	1-methylurate	HMDB0003099	n-acetyl-aspartyl-glutamate (naag)	HMDB0001067	M34395	GCST90200684	8:18010431-18510431	0.0560846763121521	0.0858268499842224	0.513457794349841
MR-PCA	1-methylxanthine	HMDB0010738	valine	HMDB0000883	M34389	GCST90200442	8:18010431-18510431	0.0387115719831946	0.0561609849733827	0.490636682071014
MR-PCA	arginine	HMDB0000517	aspartate	HMDB0000191	bioa_002	M15996	2:24182937-24682937	0.251182440693108	0.338595487325879	0.458186493426575
MR-PCA	arginine	HMDB0000517	aspartate	HMDB0000191	bioa_002	M15996	2:211333022-211833022	0.510810874799885	0.212009326254739	0.0159796822758372
MR-PCA	arginine	HMDB0000517	aspartate	HMDB0000191	bioa_002	M15996	2:219037276-219788019	-0.210514603434244	0.292910317393603	0.472325871007197
MR-PCA	arginine	HMDB0000517	aspartate	HMDB0000191	bioa_002	M15996	4:144583533-145083533	-0.235266925739647	0.243234259744962	0.333421973659737
MR-PCA	arginine	HMDB0000517	aspartate	HMDB0000191	bioa_002	M15996	5:177386199-177886199	-0.295462678272808	0.25248525654375	0.24191343205246
MR-PCA	arginine	HMDB0000517	aspartate	HMDB0000191	bioa_002	M15996	6:131339506-132265729	0.0396904352738968	0.143387523994317	0.781929564845933
MR-PCA	arginine	HMDB0000517	aspartate	HMDB0000191	bioa_002	M15996	6:135177817-135677817	-0.194462688119793	0.318951033339845	0.542064204150702
MR-PCA	arginine	HMDB0000517	aspartate	HMDB0000191	bioa_002	M15996	6:139590693-140090693	-0.0463259875115152	0.251618537464167	0.853925607285601
MR-PCA	arginine	HMDB0000517	aspartate	HMDB0000191	bioa_002	M15996	10:99898951-100398951	-0.371995087799811	0.360259261541695	0.30180233770359
MR-PCA	arginine	HMDB0000517	aspartate	HMDB0000191	bioa_002	M15996	12:46680313-47435518	-0.0008194070651151	0.278582565515324	0.997653150683189
MR-PCA	arginine	HMDB0000517	aspartate	HMDB0000191	bioa_002	M15996	16:68076200-68576200	-0.24732030746306	0.303591553164989	0.415273721126157
MR-PCA	arginine	HMDB0000517	aspartate	HMDB0000191	bioa_002	M15996	19:12757458-13257458	-0.0166148228564838	0.17589876060235	0.924746348116378
MR-PCA	arginine	HMDB0000517	dehydroepiandrosterone sulfate (dhea-s)	HMDB0001032	bioa_002	M32425	2:24182937-24682937	-0.190914017610631	0.337058804280148	0.571114009006394
MR-PCA	arginine	HMDB0000517	dehydroepiandrosterone sulfate (dhea-s)	HMDB0001032	bioa_002	M32425	2:211333022-211833022	-0.201636395103479	0.215995626276532	0.350551171394883
MR-PCA	arginine	HMDB0000517	dehydroepiandrosterone sulfate (dhea-s)	HMDB0001032	bioa_002	M32425	2:219037276-219788019	-0.259968032498578	0.291610912482625	0.372666684723502
MR-PCA	arginine	HMDB0000517	dehydroepiandrosterone sulfate (dhea-s)	HMDB0001032	bioa_002	M32425	4:144583533-145083533	-0.155657001725085	0.242154787428588	0.520354139433366
MR-PCA	arginine	HMDB0000517	dehydroepiandrosterone sulfate (dhea-s)	HMDB0001032	bioa_002	M32425	5:177386199-177886199	-0.201865154534687	0.251384618485495	0.421967133593224
MR-PCA	arginine	HMDB0000517	dehydroepiandrosterone sulfate (dhea-s)	HMDB0001032	bioa_002	M32425	6:131339506-132265729	-0.191835897029923	0.142752203907341	0.179000640642783
MR-PCA	arginine	HMDB0000517	dehydroepiandrosterone sulfate (dhea-s)	HMDB0001032	bioa_002	M32425	6:135177817-135677817	-0.488903806183268	0.317528752226478	0.123629820857522
MR-PCA	arginine	HMDB0000517	dehydroepiandrosterone sulfate (dhea-s)	HMDB0001032	bioa_002	M32425	6:139590693-140090693	-0.375351670020933	0.250469793433384	0.133979881093109
MR-PCA	arginine	HMDB0000517	dehydroepiandrosterone sulfate (dhea-s)	HMDB0001032	bioa_002	M32425	10:99898951-100398951	-0.421411863606999	0.358648217976528	0.239994484347511
MR-PCA	arginine	HMDB0000517	dehydroepiandrosterone sulfate (dhea-s)	HMDB0001032	bioa_002	M32425	12:46680313-47435518	0.321367583471371	0.277355800633807	0.246585228236714
MR-PCA	arginine	HMDB0000517	dehydroepiandrosterone sulfate (dhea-s)	HMDB0001032	bioa_002	M32425	16:68076200-68576200	-0.594363377380367	0.302217733580574	0.0492209518518611
MR-PCA	arginine	HMDB0000517	dehydroepiandrosterone sulfate (dhea-s)	HMDB0001032	bioa_002	M32425	19:12757458-13257458	-0.151951951932997	0.17532389322738	0.386110363962088
MR-PCA	acetoacetate	HMDB0000060	cystathionine	HMDB0000099	met-d-Acetoacetate	GCST90200383	5:41395751-42449922	-0.33763334554174	0.323111900451842	0.296049562036519
MR-PCA	acetoacetate	HMDB0000060	cystathionine	HMDB0000099	met-d-Acetoacetate	GCST90200383	6:166525103-167025103	-0.339009399206379	0.298431216435622	0.255968432432553
MR-PCA	acetoacetate	HMDB0000060	cystathionine	HMDB0000099	met-d-Acetoacetate	GCST90200383	10:113686244-114186244	0.0075653220002061	0.3279943570543	0.981598102811872
MR-PCA	acetoacetate	HMDB0000060	cystathionine	HMDB0000099	met-d-Acetoacetate	GCST90200383	11:116373213-116873213	0.535483745383346	0.315187259933793	0.0893307870156551
MR-PCA	acetoacetate	HMDB0000060	cystathionine	HMDB0000099	met-d-Acetoacetate	GCST90200383	12:122333527-122833527	0.113866390554651	0.476331205879141	0.811067763051158
MR-PCA	tryptophan	HMDB0000929	flavin adenine dinucleotide (fad)	HMDB0001248	bioa_020	GCST90200376	4:156560755-157060755	-0.0904451927022082	0.165284440216717	0.584234906618453
MR-PCA	tryptophan	HMDB0000929	flavin adenine dinucleotide (fad)	HMDB0001248	bioa_020	GCST90200376	6:111336667-112095774	0.0852501849852684	0.193869246925595	0.6601324437271
MR-PCA	tryptophan	HMDB0000929	serine	HMDB0000187	bioa_020	GCST90200415	4:156560755-157060755	-0.263045329275787	0.143753856749363	0.0672751452505106
MR-PCA	tryptophan	HMDB0000929	serine	HMDB0000187	bioa_020	GCST90200415	6:111336667-112095774	0.102888516660213	0.168644216675622	0.541800751005573
MR-PCA	citrulline	HMDB0000904	lactate	HMDB0000190	bioa_005	M00527	2:211099261-211599261	-0.0833302496231198	0.173781634760952	0.631574963920655
MR-PCA	citrulline	HMDB0000904	lactate	HMDB0000190	bioa_005	M00527	8:10310878-10810878	-0.0983361460874265	0.237808183298145	0.679232737978026
MR-PCA	citrulline	HMDB0000904	lactate	HMDB0000190	bioa_005	M00527	8:11437159-11937159	0.270619716935435	0.284948331352155	0.34225706372035
MR-PCA	citrulline	HMDB0000904	lactate	HMDB0000190	bioa_005	M00527	9:133044244-133627617	-0.0244418754691116	0.126654647730227	0.846974250763719
MR-PCA	citrulline	HMDB0000904	lactate	HMDB0000190	bioa_005	M00527	9:135893372-136393372	0.0675813848628087	0.282871126734129	0.811173605864465
MR-PCA	citrulline	HMDB0000904	lactate	HMDB0000190	bioa_005	M00527	10:97138579-97638579	-0.253129045499414	0.289399546427487	0.381753592820116
MR-PCA	citrulline	HMDB0000904	lactate	HMDB0000190	bioa_005	M00527	17:9542768-10042768	0.21211884694305	0.219665941459924	0.334222923120938
MR-PCA	citrulline	HMDB0000904	glutamine	HMDB0000641	bioa_005	bioa_006	2:211099261-211599261	-0.237846451595793	0.0509841683525701	3.08460875725386e-06
MR-PCA	citrulline	HMDB0000904	glutamine	HMDB0000641	bioa_005	bioa_006	8:10310878-10810878	0.0282496707756199	0.0698334150073326	0.685823449177383
MR-PCA	citrulline	HMDB0000904	glutamine	HMDB0000641	bioa_005	bioa_006	8:11437159-11937159	-0.0380355175341235	0.0835689813085328	0.649009113313373
MR-PCA	citrulline	HMDB0000904	glutamine	HMDB0000641	bioa_005	bioa_006	9:133044244-133627617	-0.0299674454041652	0.0372396877080197	0.420982454956407
MR-PCA	citrulline	HMDB0000904	glutamine	HMDB0000641	bioa_005	bioa_006	9:135893372-136393372	0.116824281095859	0.0830199154071912	0.159372890320858
MR-PCA	citrulline	HMDB0000904	glutamine	HMDB0000641	bioa_005	bioa_006	10:97138579-97638579	0.0156810278096995	0.0858620121063	0.85508790002445
MR-PCA	citrulline	HMDB0000904	glutamine	HMDB0000641	bioa_005	bioa_006	17:9542768-10042768	-0.16955833326294	0.0644127167539481	0.0084790574081162
MR-PCA	citrulline	HMDB0000904	docosapentaenoate (n6 dpa; 22:5n6)	HMDB0001976	bioa_005	GCST90199796	2:211099261-211599261	0.104963347034346	0.174660561449907	0.547869160644233
MR-PCA	citrulline	HMDB0000904	docosapentaenoate (n6 dpa; 22:5n6)	HMDB0001976	bioa_005	GCST90199796	8:10310878-10810878	0.394706914110554	0.224250344314162	0.0783879174082325
MR-PCA	citrulline	HMDB0000904	docosapentaenoate (n6 dpa; 22:5n6)	HMDB0001976	bioa_005	GCST90199796	8:11437159-11937159	-0.244647431736662	0.249903912065849	0.327596782131264
MR-PCA	citrulline	HMDB0000904	docosapentaenoate (n6 dpa; 22:5n6)	HMDB0001976	bioa_005	GCST90199796	9:133044244-133627617	-0.0241082036981622	0.133461467959725	0.856651779466023
MR-PCA	citrulline	HMDB0000904	docosapentaenoate (n6 dpa; 22:5n6)	HMDB0001976	bioa_005	GCST90199796	10:97138579-97638579	0.304688459542937	0.278274053942565	0.273550690457578
MR-PCA	citrulline	HMDB0000904	docosapentaenoate (n6 dpa; 22:5n6)	HMDB0001976	bioa_005	GCST90199796	17:9542768-10042768	0.35934776433575	0.220989596214028	0.103931673873291
MR-PCA	citrulline	HMDB0000904	1-methylnicotinamide	HMDB0000699	bioa_005	GCST90200406	2:211099261-211599261	0.0409939431569744	0.167546947619997	0.806710888797356
MR-PCA	citrulline	HMDB0000904	1-methylnicotinamide	HMDB0000699	bioa_005	GCST90200406	8:10310878-10810878	-0.262787721134785	0.21513828319608	0.221903258930165
MR-PCA	citrulline	HMDB0000904	1-methylnicotinamide	HMDB0000699	bioa_005	GCST90200406	8:11437159-11937159	-0.0102452564696923	0.239731341272576	0.96591165648815
MR-PCA	citrulline	HMDB0000904	1-methylnicotinamide	HMDB0000699	bioa_005	GCST90200406	9:133044244-133627617	-0.0706628953495237	0.128020781765294	0.580972844004428
MR-PCA	citrulline	HMDB0000904	1-methylnicotinamide	HMDB0000699	bioa_005	GCST90200406	10:97138579-97638579	0.0079840801922119	0.266938461265518	0.976138977518956
MR-PCA	citrulline	HMDB0000904	1-methylnicotinamide	HMDB0000699	bioa_005	GCST90200406	17:9542768-10042768	-0.0290326662668442	0.2120173231987	0.891081897096967
MR-PCA	glutamine	HMDB0000641	inositol 1-phosphate (i1p)	HMDB0000213	bioa_006	M01481	2:27200724-28253174	-0.567003289642375	0.580407020693217	0.328615530138637
MR-PCA	glutamine	HMDB0000641	inositol 1-phosphate (i1p)	HMDB0000213	bioa_006	M01481	2:191299636-192089976	-0.0958950854689058	0.677020614270829	0.887362169884285
MR-PCA	glutamine	HMDB0000641	inositol 1-phosphate (i1p)	HMDB0000213	bioa_006	M01481	6:20469561-20969561	0.596460623699564	1.11760282975553	0.593551589853217
MR-PCA	glutamine	HMDB0000641	inositol 1-phosphate (i1p)	HMDB0000213	bioa_006	M01481	7:72732874-73232874	-1.05509270807275	0.882349487617466	0.231783821583808
MR-PCA	glutamine	HMDB0000641	inositol 1-phosphate (i1p)	HMDB0000213	bioa_006	M01481	8:17122121-17622121	0.844288163449908	0.776305244449667	0.276783917400578
MR-PCA	glutamine	HMDB0000641	inositol 1-phosphate (i1p)	HMDB0000213	bioa_006	M01481	8:134082558-134582558	-0.490878729809263	0.858155050594811	0.567310890075394
MR-PCA	glutamine	HMDB0000641	inositol 1-phosphate (i1p)	HMDB0000213	bioa_006	M01481	9:4032942-4532942	1.3115283366705	0.867114794054737	0.13040166722993
MR-PCA	glutamine	HMDB0000641	inositol 1-phosphate (i1p)	HMDB0000213	bioa_006	M01481	10:64798306-65565800	1.39884848141725	1.2979280569894	0.281143096726783
MR-PCA	glutamine	HMDB0000641	inositol 1-phosphate (i1p)	HMDB0000213	bioa_006	M01481	10:99109412-99609412	-0.406099458334635	0.52465596406921	0.438913047866233
MR-PCA	glutamine	HMDB0000641	inositol 1-phosphate (i1p)	HMDB0000213	bioa_006	M01481	11:8003049-8503049	1.05114772503638	0.725654514571973	0.147462954992352
MR-PCA	glutamine	HMDB0000641	inositol 1-phosphate (i1p)	HMDB0000213	bioa_006	M01481	12:46679007-47711183	-1.11002559338036	0.475321416403193	0.0195269316211378
MR-PCA	glutamine	HMDB0000641	inositol 1-phosphate (i1p)	HMDB0000213	bioa_006	M01481	12:56615040-57375879	-0.144864870565876	0.197868447469564	0.464090939065996
MR-PCA	glutamine	HMDB0000641	inositol 1-phosphate (i1p)	HMDB0000213	bioa_006	M01481	12:59344212-60165849	0.152650509457679	0.720556288865158	0.832223345106042
MR-PCA	glutamine	HMDB0000641	inositol 1-phosphate (i1p)	HMDB0000213	bioa_006	M01481	14:100594368-101094368	0.695266834608674	1.16080704225049	0.54920539068385
MR-PCA	glutamine	HMDB0000641	inositol 1-phosphate (i1p)	HMDB0000213	bioa_006	M01481	15:58477325-58977325	0.275290349526936	0.846590925369063	0.745048498568058
MR-PCA	threonine	HMDB0000167	acetylphosphate	HMDB0001494	bioa_019	M15488	2:27191397-28253174	-0.0617545733347546	0.142320756555583	0.664352910626676
MR-PCA	threonine	HMDB0000167	acetylphosphate	HMDB0001494	bioa_019	M15488	6:126521687-127323798	0.399099220133912	0.339016229461835	0.239104724797314
MR-PCA	threonine	HMDB0000167	acetylphosphate	HMDB0001494	bioa_019	M15488	8:74631674-75131674	-0.216941695106146	0.202330250283765	0.283623106594415
MR-PCA	threonine	HMDB0000167	acetylphosphate	HMDB0001494	bioa_019	M15488	12:46636543-47464292	0.0843315003404182	0.162169640345348	0.60304944649874
MR-PCA	threonine	HMDB0000167	acetylphosphate	HMDB0001494	bioa_019	M15488	12:56615040-57115040	-0.118309985039951	0.220177892836331	0.591034047043769
MR-PCA	threonine	HMDB0000167	acetylphosphate	HMDB0001494	bioa_019	M15488	12:59727701-60227701	-0.242174422433982	0.287548549226138	0.399674000819873
MR-PCA	threonine	HMDB0000167	acetylphosphate	HMDB0001494	bioa_019	M15488	16:1654524-2154524	-0.0777333770058544	0.229886548462587	0.735259197815917
MR-PCA	threonine	HMDB0000167	acetylphosphate	HMDB0001494	bioa_019	M15488	20:42792364-43292364	-0.243698799227984	0.293714668402395	0.406701222562799
MR-PCA	sarcosine	HMDB0000271	alanine	HMDB0000161	bioa_031	bioa_001	6:42690673-43190673	-0.0375534895207033	0.0686256573356344	0.584226022730777
MR-PCA	sarcosine	HMDB0000271	alanine	HMDB0000161	bioa_031	bioa_001	9:136282183-136851769	0.052664218525431	0.031903169760796	0.098789242712279
MR-PCA	kynurenine	HMDB0000684	asparagine	HMDB0000168	bioa_027	bioa_003	1:241473615-241973615	0.010335424274839	0.0990505106806941	0.916895578069641
MR-PCA	kynurenine	HMDB0000684	asparagine	HMDB0000168	bioa_027	bioa_003	5:131338151-131838151	0.164400953240729	0.17011529226329	0.333839551282593
MR-PCA	kynurenine	HMDB0000684	asparagine	HMDB0000168	bioa_027	bioa_003	5:176563404-177063404	0.431084181547	0.155941857023328	0.005702925182625
MR-PCA	kynurenine	HMDB0000684	asparagine	HMDB0000168	bioa_027	bioa_003	8:39556267-40056267	0.0109715901221745	0.0815288606583531	0.892949424733456
MR-PCA	kynurenine	HMDB0000684	asparagine	HMDB0000168	bioa_027	bioa_003	12:111111298-111611298	-0.457015999278252	0.152342485808074	0.0027004628043232
MR-PCA	kynurenine	HMDB0000684	asparagine	HMDB0000168	bioa_027	bioa_003	12:111634608-113433486	-0.240059393522691	0.0726064977452945	0.0009453434877089
MR-PCA	kynurenine	HMDB0000684	asparagine	HMDB0000168	bioa_027	bioa_003	16:87568569-88128476	0.016316101345115	0.0411447231299766	0.691696436833282
MR-PCA	glycine	HMDB0000123	creatine	HMDB0000064	bioa_008	M27718	1:75967169-76725029	0.413206866263707	0.366470867338113	0.259518499364012
MR-PCA	glycine	HMDB0000123	creatine	HMDB0000064	bioa_008	M27718	1:120004506-120504506	0.681373049279827	0.392081352013151	0.082239732947473
MR-PCA	glycine	HMDB0000123	creatine	HMDB0000064	bioa_008	M27718	2:165258389-165758389	0.146751175722975	0.522703384509188	0.778898926720847
MR-PCA	glycine	HMDB0000123	creatine	HMDB0000064	bioa_008	M27718	2:210575251-212439946	0.456985550709007	0.0548276385174444	7.75318452931157e-17
MR-PCA	glycine	HMDB0000123	creatine	HMDB0000064	bioa_008	M27718	3:125660381-126160381	0.186855040757886	0.20951711460809	0.372480496357468
MR-PCA	glycine	HMDB0000123	creatine	HMDB0000064	bioa_008	M27718	4:186924683-187424683	-0.183203569256388	0.423943466363542	0.665638567557985
MR-PCA	glycine	HMDB0000123	creatine	HMDB0000064	bioa_008	M27718	5:89976061-90476061	0.541919717037042	0.583773700698171	0.353249672730221
MR-PCA	glycine	HMDB0000123	creatine	HMDB0000064	bioa_008	M27718	5:131494202-131994202	-0.199554151061855	0.456820464751484	0.662232628282574
MR-PCA	glycine	HMDB0000123	creatine	HMDB0000064	bioa_008	M27718	6:160525578-161025578	-0.490825825937247	0.50097111827905	0.327210156661543
MR-PCA	glycine	HMDB0000123	creatine	HMDB0000064	bioa_008	M27718	7:55797215-56297215	0.668089540714047	0.283037020090117	0.0182536816495603
MR-PCA	glycine	HMDB0000123	creatine	HMDB0000064	bioa_008	M27718	8:8933358-9433358	-0.0004384317574557	0.22848920955276	0.998468996779943
MR-PCA	glycine	HMDB0000123	creatine	HMDB0000064	bioa_008	M27718	8:126232077-126732077	0.109410042007959	0.590135875892039	0.852916835946548
MR-PCA	glycine	HMDB0000123	creatine	HMDB0000064	bioa_008	M27718	9:5720079-6894932	0.587512177339521	0.190346530133069	0.0020250070565009
MR-PCA	glycine	HMDB0000123	creatine	HMDB0000064	bioa_008	M27718	9:135887106-136387106	1.09713901281859	0.387257886434967	0.0046099448299836
MR-PCA	glycine	HMDB0000123	creatine	HMDB0000064	bioa_008	M27718	10:64798306-65575478	0.42757656773275	0.447018233422036	0.33881558657782
MR-PCA	glycine	HMDB0000123	creatine	HMDB0000064	bioa_008	M27718	12:46859387-47359387	0.391665975208466	0.401308147096096	0.329077771650898
MR-PCA	glycine	HMDB0000123	creatine	HMDB0000064	bioa_008	M27718	12:56611458-57111458	0.395644588125708	0.542676893747705	0.46596431653993
MR-PCA	glycine	HMDB0000123	creatine	HMDB0000064	bioa_008	M27718	15:58217095-58717095	-0.347168174675424	0.391236607315939	0.374884480589997
MR-PCA	glycine	HMDB0000123	creatine	HMDB0000064	bioa_008	M27718	16:80861176-81361176	0.24118739842316	0.248150542462522	0.331080478554962
MR-PCA	glycine	HMDB0000123	creatine	HMDB0000064	bioa_008	M27718	17:45188952-45974996	0.0236340406515085	0.501128052597248	0.962384368773162
MR-PCA	glycine	HMDB0000123	creatine	HMDB0000064	bioa_008	M27718	19:17984588-18484588	0.440847346466474	0.471550591436293	0.349845631590557
MR-PCA	arginine	HMDB0000517	leucine	HMDB0000687	bioa_002	met-d-Leu	2:24182937-24682937	0.044586745421101	0.0851713556756116	0.60063010257581
MR-PCA	arginine	HMDB0000517	leucine	HMDB0000687	bioa_002	met-d-Leu	2:211333022-211833022	0.0103805583065483	0.0545873359584399	0.849180445745098
MR-PCA	arginine	HMDB0000517	leucine	HMDB0000687	bioa_002	met-d-Leu	2:219037276-219788019	-0.198174200356859	0.0736797556403367	0.007152278879026
MR-PCA	arginine	HMDB0000517	leucine	HMDB0000687	bioa_002	met-d-Leu	4:144583533-145083533	-0.160496772710903	0.0611842769249706	0.0087115738033016
MR-PCA	arginine	HMDB0000517	leucine	HMDB0000687	bioa_002	met-d-Leu	5:177386199-177886199	0.0086520438290234	0.0635146096519667	0.891646323049925
MR-PCA	arginine	HMDB0000517	leucine	HMDB0000687	bioa_002	met-d-Leu	6:131339506-132265729	-0.0871840006592248	0.0360689845391419	0.0156427426101816
MR-PCA	arginine	HMDB0000517	leucine	HMDB0000687	bioa_002	met-d-Leu	6:135177817-135677817	-0.172887027302549	0.080229992937521	0.0311702306009987
MR-PCA	arginine	HMDB0000517	leucine	HMDB0000687	bioa_002	met-d-Leu	6:139590693-140090693	0.279918200697461	0.0632873219142703	9.7351308753537e-06
MR-PCA	arginine	HMDB0000517	leucine	HMDB0000687	bioa_002	met-d-Leu	10:99898951-100398951	0.117090363435172	0.0906227658565535	0.196335172427259
MR-PCA	arginine	HMDB0000517	leucine	HMDB0000687	bioa_002	met-d-Leu	12:46680313-47435518	0.356802952849822	0.0700765148385626	3.55017916351267e-07
MR-PCA	arginine	HMDB0000517	leucine	HMDB0000687	bioa_002	met-d-Leu	16:68076200-68576200	-0.282853635455722	0.0763661896084899	0.0002123000481187
MR-PCA	arginine	HMDB0000517	leucine	HMDB0000687	bioa_002	met-d-Leu	19:12757458-13257458	-0.0244130181675624	0.0442993143231838	0.581570292961798
MR-PCA	glutamate	HMDB0000148	bilirubin (z,z)	HMDB0000054	bioa_007	GCST90200704	12:121174861-121674861	-0.100204474898763	0.264056949452656	0.704331049206369
MR-PCA	histidine	HMDB0000177	leucine	HMDB0000687	bioa_009	met-d-Leu	2:27492603-27992603	-1.07498421179431	0.0967547568269994	1.11656129899489e-28
MR-PCA	histidine	HMDB0000177	leucine	HMDB0000687	bioa_009	met-d-Leu	2:211331245-211831245	0.113259331860101	0.0956170332475741	0.236211240945713
MR-PCA	histidine	HMDB0000177	leucine	HMDB0000687	bioa_009	met-d-Leu	3:186208322-186708322	-0.029909640020996	0.0818336350688149	0.714743255672407
MR-PCA	histidine	HMDB0000177	leucine	HMDB0000687	bioa_009	met-d-Leu	4:186893802-187393802	-0.0704846754048937	0.0648545997501376	0.27712046127311
MR-PCA	histidine	HMDB0000177	leucine	HMDB0000687	bioa_009	met-d-Leu	8:145389726-145889726	-0.432100827501954	0.138233117713711	0.0017727086650878
MR-PCA	histidine	HMDB0000177	leucine	HMDB0000687	bioa_009	met-d-Leu	9:135904304-136404304	-0.175719601065443	0.109308550725211	0.107932486438084
MR-PCA	histidine	HMDB0000177	leucine	HMDB0000687	bioa_009	met-d-Leu	12:56615040-57115040	0.855410190556698	0.1044705995487	2.65498908916497e-16
MR-PCA	histidine	HMDB0000177	leucine	HMDB0000687	bioa_009	met-d-Leu	12:96083535-96730076	-0.0629979287289801	0.04007003392321	0.115905208860791
MR-PCA	histidine	HMDB0000177	leucine	HMDB0000687	bioa_009	met-d-Leu	14:21229605-21729605	0.0072146873461468	0.0610885892772621	0.905986802776969
MR-PCA	histidine	HMDB0000177	leucine	HMDB0000687	bioa_009	met-d-Leu	15:58473939-58973939	0.50927241680181	0.0971613767706023	1.5926705468232e-07
MR-PCA	citrulline	HMDB0000904	adenosine	HMDB0000050	bioa_005	M00555	2:211099261-211599261	0.179382917403631	0.174014642090259	0.30261137274878
MR-PCA	citrulline	HMDB0000904	adenosine	HMDB0000050	bioa_005	M00555	8:10310878-10810878	-0.330084586539399	0.238094492029446	0.165637123877021
MR-PCA	citrulline	HMDB0000904	adenosine	HMDB0000050	bioa_005	M00555	8:11437159-11937159	0.0057457802409626	0.285337693234479	0.983934265798786
MR-PCA	citrulline	HMDB0000904	adenosine	HMDB0000050	bioa_005	M00555	9:133044244-133627617	0.169675730319001	0.126823421126312	0.180932442870778
MR-PCA	citrulline	HMDB0000904	adenosine	HMDB0000050	bioa_005	M00555	9:135893372-136393372	-0.529488431710962	0.283226202058488	0.0615547328888582
MR-PCA	citrulline	HMDB0000904	adenosine	HMDB0000050	bioa_005	M00555	10:97138579-97638579	0.570543232238424	0.28983760686588	0.0490113677178148
MR-PCA	citrulline	HMDB0000904	adenosine	HMDB0000050	bioa_005	M00555	17:9542768-10042768	0.210360248289516	0.219965336463941	0.338903705422239
MR-PCA	isoleucine	HMDB0000172	glycerol	HMDB0000131	bioa_010	GCST90200325	2:27480940-27980940	0.0160580519793216	0.606781151800175	0.978886990289521
MR-PCA	isoleucine	HMDB0000172	glycerol	HMDB0000131	bioa_010	GCST90200325	4:88976422-89476422	0.196512670180544	0.203060084472552	0.333166107640055
MR-PCA	isoleucine	HMDB0000172	glycerol	HMDB0000131	bioa_010	GCST90200325	12:56615040-57115040	1.02256041055531	0.564720611677762	0.0701815987591852
MR-PCA	isoleucine	HMDB0000172	glycerol	HMDB0000131	bioa_010	GCST90200325	16:70059237-70559237	-0.216990504481604	0.325377552201137	0.504843442033196
MR-PCA	kynurenine	HMDB0000684	creatinine	HMDB0000562	bioa_027	bioa_026	1:241473615-241973615	0.0661492360135154	0.0607621455086323	0.276304437597355
MR-PCA	kynurenine	HMDB0000684	creatinine	HMDB0000562	bioa_027	bioa_026	5:131338151-131838151	0.172664134038562	0.103165038213103	0.0941956548399839
MR-PCA	kynurenine	HMDB0000684	creatinine	HMDB0000562	bioa_027	bioa_026	5:176563404-177063404	0.77700651619263	0.094803467897871	2.48577338871792e-16
MR-PCA	kynurenine	HMDB0000684	creatinine	HMDB0000562	bioa_027	bioa_026	8:39556267-40056267	0.0360362276329253	0.0492586112028701	0.464429757802386
MR-PCA	kynurenine	HMDB0000684	creatinine	HMDB0000562	bioa_027	bioa_026	12:111111298-111611298	-0.137213994332434	0.09248025574844	0.137885544813888
MR-PCA	kynurenine	HMDB0000684	creatinine	HMDB0000562	bioa_027	bioa_026	12:111634608-113433486	0.0407269506011507	0.0442313930566214	0.357170393154155
MR-PCA	kynurenine	HMDB0000684	creatinine	HMDB0000562	bioa_027	bioa_026	16:87568569-88128476	0.0029603351863919	0.0249073686215968	0.905391191554182
MR-PCA	phenylalanine	HMDB0000159	tryptophan	HMDB0000929	bioa_016	bioa_020	1:94441240-94941240	0.665237990405456	0.24734461479136	0.0071555117427906
MR-PCA	phenylalanine	HMDB0000159	tryptophan	HMDB0000929	bioa_016	bioa_020	3:186202917-186702917	0.292226948291487	0.162944209716119	0.0729062394048917
MR-PCA	phenylalanine	HMDB0000159	tryptophan	HMDB0000929	bioa_016	bioa_020	4:155231289-155731289	-0.340000899570193	0.19455913028987	0.0805427890242458
MR-PCA	phenylalanine	HMDB0000159	tryptophan	HMDB0000929	bioa_016	bioa_020	4:186893802-187393802	0.132533591679566	0.104214783721426	0.203467277895149
MR-PCA	phenylalanine	HMDB0000159	tryptophan	HMDB0000929	bioa_016	bioa_020	5:176539719-177067143	0.108213180094813	0.157783313265856	0.492817716513963
MR-PCA	phenylalanine	HMDB0000159	tryptophan	HMDB0000929	bioa_016	bioa_020	6:52381188-52881188	0.0649075288756094	0.239372353288078	0.786270155947497
MR-PCA	phenylalanine	HMDB0000159	tryptophan	HMDB0000929	bioa_016	bioa_020	11:57020509-57520509	-0.214872936471954	0.226242010476821	0.342240224961271
MR-PCA	phenylalanine	HMDB0000159	tryptophan	HMDB0000929	bioa_016	bioa_020	12:103007876-103562619	-0.0065653704890061	0.100091019698716	0.947701064997113
MR-PCA	phenylalanine	HMDB0000159	tryptophan	HMDB0000929	bioa_016	bioa_020	14:55086875-55586875	0.141600304220856	0.244176780763545	0.561976009739125
MR-PCA	phenylalanine	HMDB0000159	tryptophan	HMDB0000929	bioa_016	bioa_020	19:45142254-45642254	0.333046876855121	0.222141154459181	0.133806744098535
MR-PCA	acetoacetate	HMDB0000060	sphinganine-1-phosphate	HMDB0001383	met-d-Acetoacetate	GCST90199845	5:41395751-42449922	-0.202126283694555	0.320869003350164	0.528737789238536
MR-PCA	acetoacetate	HMDB0000060	sphinganine-1-phosphate	HMDB0001383	met-d-Acetoacetate	GCST90199845	6:166525103-167025103	0.063360381812017	0.296372059542011	0.830713456962272
MR-PCA	acetoacetate	HMDB0000060	sphinganine-1-phosphate	HMDB0001383	met-d-Acetoacetate	GCST90199845	10:113686244-114186244	-0.205306002576261	0.32572461818544	0.528494756852021
MR-PCA	acetoacetate	HMDB0000060	sphinganine-1-phosphate	HMDB0001383	met-d-Acetoacetate	GCST90199845	11:116373213-116873213	-0.139543041610964	0.312985114124876	0.655708767220491
MR-PCA	acetoacetate	HMDB0000060	sphinganine-1-phosphate	HMDB0001383	met-d-Acetoacetate	GCST90199845	12:122333527-122833527	0.0909548351599708	0.473044534419123	0.847526473434493
MR-PCA	tryptophan	HMDB0000929	gluconate	HMDB0000625	bioa_020	GCST90200373	4:156560755-157060755	0.352253990599512	0.145202428956031	0.0152683278779427
MR-PCA	tryptophan	HMDB0000929	gluconate	HMDB0000625	bioa_020	GCST90200373	6:111336667-112095774	-0.0167488573647962	0.17034265883714	0.921674621428163
MR-PCA	phenylalanine	HMDB0000159	citrate	HMDB0000094	bioa_016	met-d-Citrate	1:94441240-94941240	-0.191040460218926	0.128327458431527	0.136567672510859
MR-PCA	phenylalanine	HMDB0000159	citrate	HMDB0000094	bioa_016	met-d-Citrate	3:186202917-186702917	-0.0353157794006806	0.0845417608403737	0.676143241253784
MR-PCA	phenylalanine	HMDB0000159	citrate	HMDB0000094	bioa_016	met-d-Citrate	4:155231289-155731289	0.259766394964577	0.100946285600445	0.0100730047620076
MR-PCA	phenylalanine	HMDB0000159	citrate	HMDB0000094	bioa_016	met-d-Citrate	4:186893802-187393802	0.0551002416384258	0.0540702928925395	0.308180022856654
MR-PCA	phenylalanine	HMDB0000159	citrate	HMDB0000094	bioa_016	met-d-Citrate	5:176539719-177067143	0.28253847433005	0.08186104239822	0.0005576037665931
MR-PCA	phenylalanine	HMDB0000159	citrate	HMDB0000094	bioa_016	met-d-Citrate	6:52381188-52881188	0.101181706364108	0.12419772826361	0.415254116324329
MR-PCA	phenylalanine	HMDB0000159	citrate	HMDB0000094	bioa_016	met-d-Citrate	11:57020509-57520509	-0.0112144390456172	0.117378554806611	0.923885298166435
MR-PCA	phenylalanine	HMDB0000159	citrate	HMDB0000094	bioa_016	met-d-Citrate	12:103007876-103562619	-0.0067742417759211	0.0519276491707691	0.896206145292674
MR-PCA	phenylalanine	HMDB0000159	citrate	HMDB0000094	bioa_016	met-d-Citrate	14:55086875-55586875	0.0211787632545484	0.126687245791626	0.867233454360042
MR-PCA	phenylalanine	HMDB0000159	citrate	HMDB0000094	bioa_016	met-d-Citrate	19:45142254-45642254	0.218506207650496	0.115257525169153	0.0579853580195866
MR-PCA	threonine	HMDB0000167	tryptophan	HMDB0000929	bioa_019	GCST90200441	2:27191397-28253174	0.0763161544164345	0.182155574209363	0.675244342578016
MR-PCA	threonine	HMDB0000167	tryptophan	HMDB0000929	bioa_019	GCST90200441	6:126521687-127323798	0.404143321939665	0.32288746337116	0.210696039883347
MR-PCA	threonine	HMDB0000167	tryptophan	HMDB0000929	bioa_019	GCST90200441	8:74631674-75131674	-0.428848298365908	0.19088367515496	0.0246625750676894
MR-PCA	threonine	HMDB0000167	tryptophan	HMDB0000929	bioa_019	GCST90200441	12:46636543-47464292	-0.0248776579926751	0.152762178483041	0.870634801237577
MR-PCA	threonine	HMDB0000167	tryptophan	HMDB0000929	bioa_019	GCST90200441	12:56615040-57115040	0.185667486084325	0.2267537569636	0.412896731288725
MR-PCA	threonine	HMDB0000167	tryptophan	HMDB0000929	bioa_019	GCST90200441	12:59727701-60227701	0.519295829483632	0.275261753071118	0.0592205010867216
MR-PCA	threonine	HMDB0000167	tryptophan	HMDB0000929	bioa_019	GCST90200441	16:1654524-2154524	-0.192940464514212	0.218614227720829	0.377473327277545
MR-PCA	threonine	HMDB0000167	tryptophan	HMDB0000929	bioa_019	GCST90200441	20:42792364-43292364	-0.109045430066198	0.276672336727592	0.693483563516971
MR-PCA	arginine	HMDB0000517	3-ureidopropionate	HMDB0000026	bioa_002	GCST90200283	2:24182937-24682937	-0.398248887034383	0.28398926568767	0.160814392526427
MR-PCA	arginine	HMDB0000517	3-ureidopropionate	HMDB0000026	bioa_002	GCST90200283	2:211333022-211833022	-0.0039643090913335	0.216376650746109	0.985382507502138
MR-PCA	arginine	HMDB0000517	3-ureidopropionate	HMDB0000026	bioa_002	GCST90200283	2:219037276-219788019	-0.0497297348501019	0.286601344296223	0.862246357064027
MR-PCA	arginine	HMDB0000517	3-ureidopropionate	HMDB0000026	bioa_002	GCST90200283	4:144583533-145083533	-0.123721057212389	0.247364962409326	0.616965274146771
MR-PCA	arginine	HMDB0000517	3-ureidopropionate	HMDB0000026	bioa_002	GCST90200283	5:177386199-177886199	-0.120117440345233	0.298944047747631	0.687826982641918
MR-PCA	arginine	HMDB0000517	3-ureidopropionate	HMDB0000026	bioa_002	GCST90200283	6:131339506-132265729	0.138607099731403	0.137971618468958	0.315086662901417
MR-PCA	arginine	HMDB0000517	3-ureidopropionate	HMDB0000026	bioa_002	GCST90200283	6:135177817-135677817	-0.180306333656468	0.319881938152846	0.57298196892684
MR-PCA	arginine	HMDB0000517	3-ureidopropionate	HMDB0000026	bioa_002	GCST90200283	10:99898951-100398951	0.0353751336105878	0.355882008813201	0.920819652215169
MR-PCA	arginine	HMDB0000517	3-ureidopropionate	HMDB0000026	bioa_002	GCST90200283	12:46680313-47435518	-0.491153622953354	0.279664293420353	0.0790498759775642
MR-PCA	arginine	HMDB0000517	3-ureidopropionate	HMDB0000026	bioa_002	GCST90200283	19:12757458-13257458	-0.056823033242815	0.175180165075789	0.745658607480674
MR-PCA	phenylalanine	HMDB0000159	glycerophosphoethanolamine	HMDB0000114	bioa_016	GCST90199808	3:186202917-186702917	-0.547949468431561	0.334377929653378	0.101273040230139
MR-PCA	phenylalanine	HMDB0000159	glycerophosphoethanolamine	HMDB0000114	bioa_016	GCST90199808	4:155231289-155731289	-0.0133905311276235	0.397273200530105	0.973111512828446
MR-PCA	phenylalanine	HMDB0000159	glycerophosphoethanolamine	HMDB0000114	bioa_016	GCST90199808	4:186893802-187393802	-0.0470271361820382	0.224753512371238	0.834261890836313
MR-PCA	phenylalanine	HMDB0000159	glycerophosphoethanolamine	HMDB0000114	bioa_016	GCST90199808	5:176539719-177067143	-0.299381827599604	0.306653918543929	0.328922917153535
MR-PCA	phenylalanine	HMDB0000159	glycerophosphoethanolamine	HMDB0000114	bioa_016	GCST90199808	6:52381188-52881188	-0.438542763203592	0.468910998342465	0.349666341566526
MR-PCA	phenylalanine	HMDB0000159	glycerophosphoethanolamine	HMDB0000114	bioa_016	GCST90199808	11:57020509-57520509	0.581207255151451	0.428684530829148	0.175165210614689
MR-PCA	phenylalanine	HMDB0000159	glycerophosphoethanolamine	HMDB0000114	bioa_016	GCST90199808	12:103007876-103562619	-0.121697534963575	0.190197434625082	0.522271126349121
MR-PCA	phenylalanine	HMDB0000159	glycerophosphoethanolamine	HMDB0000114	bioa_016	GCST90199808	14:55086875-55586875	-0.0736506118122897	0.500968792327288	0.883119101720874
MR-PCA	phenylalanine	HMDB0000159	glycerophosphoethanolamine	HMDB0000114	bioa_016	GCST90199808	19:45142254-45642254	-0.170684259373332	0.465070124030756	0.713613366141875
MR-PCA	histidine	HMDB0000177	myo-inositol	HMDB0000211	bioa_009	M19934	2:27492603-27992603	-0.343620428899691	0.382911583927413	0.369511678953859
MR-PCA	histidine	HMDB0000177	myo-inositol	HMDB0000211	bioa_009	M19934	2:211331245-211831245	0.372295512087116	0.378207059622624	0.324933845472316
MR-PCA	histidine	HMDB0000177	myo-inositol	HMDB0000211	bioa_009	M19934	3:186208322-186708322	-0.072897112940833	0.32368587618552	0.821816350755393
MR-PCA	histidine	HMDB0000177	myo-inositol	HMDB0000211	bioa_009	M19934	4:186893802-187393802	0.363956503964014	0.256512848117823	0.15593905809011
MR-PCA	histidine	HMDB0000177	myo-inositol	HMDB0000211	bioa_009	M19934	8:145389726-145889726	-0.633145996061787	0.546768084220904	0.246872578993434
MR-PCA	histidine	HMDB0000177	myo-inositol	HMDB0000211	bioa_009	M19934	9:135904304-136404304	-0.0013662908018847	0.432401783826095	0.997478871357277
MR-PCA	histidine	HMDB0000177	myo-inositol	HMDB0000211	bioa_009	M19934	12:56615040-57115040	0.383829985981461	0.41334822551811	0.353102914120797
MR-PCA	histidine	HMDB0000177	myo-inositol	HMDB0000211	bioa_009	M19934	12:96083535-96730076	0.0178968020929009	0.158496184866635	0.910096916781646
MR-PCA	histidine	HMDB0000177	myo-inositol	HMDB0000211	bioa_009	M19934	14:21229605-21729605	0.0735089191916853	0.241630309967422	0.760959827488135
MR-PCA	histidine	HMDB0000177	myo-inositol	HMDB0000211	bioa_009	M19934	15:58473939-58973939	0.059297275516107	0.384332378537727	0.877383886446248
MR-PCA	tryptophan	HMDB0000929	inosine 5'-monophosphate (imp)	HMDB0000175	bioa_020	GCST90200395	4:156560755-157060755	-0.0429964767120753	0.191963738629847	0.82277108800958
MR-PCA	tryptophan	HMDB0000929	inosine 5'-monophosphate (imp)	HMDB0000175	bioa_020	GCST90200395	6:111336667-112095774	0.129785771295204	0.225179405673252	0.564367766742412
MR-PCA	tryptophan	HMDB0000929	cortisol	HMDB0000063	bioa_020	GCST90200378	4:156560755-157060755	-0.192709317938758	0.144443757569396	0.182155430831369
MR-PCA	tryptophan	HMDB0000929	cortisol	HMDB0000063	bioa_020	GCST90200378	6:111336667-112095774	0.34740629570754	0.169419914443937	0.0403094722459014
MR-PCA	arginine	HMDB0000517	2-aminobutyrate	HMDB0000452	bioa_002	M32348	2:24182937-24682937	-0.27878484883335	0.336652045465266	0.40760833548573
MR-PCA	arginine	HMDB0000517	2-aminobutyrate	HMDB0000452	bioa_002	M32348	2:211333022-211833022	-0.259805650231377	0.210807702901379	0.217788654334588
MR-PCA	arginine	HMDB0000517	2-aminobutyrate	HMDB0000452	bioa_002	M32348	2:219037276-219788019	0.0024538856434447	0.29123043044821	0.993277164413546
MR-PCA	arginine	HMDB0000517	2-aminobutyrate	HMDB0000452	bioa_002	M32348	4:144583533-145083533	-0.0636924057585646	0.241826910415726	0.792257595605781
MR-PCA	arginine	HMDB0000517	2-aminobutyrate	HMDB0000452	bioa_002	M32348	5:177386199-177886199	0.286356930934687	0.251021439294922	0.253966968478208
MR-PCA	arginine	HMDB0000517	2-aminobutyrate	HMDB0000452	bioa_002	M32348	6:131339506-132265729	-0.204366615107091	0.142563559425232	0.151711488104508
MR-PCA	arginine	HMDB0000517	2-aminobutyrate	HMDB0000452	bioa_002	M32348	6:135177817-135677817	-0.514169689788182	0.317097305369074	0.104912876669579
MR-PCA	arginine	HMDB0000517	2-aminobutyrate	HMDB0000452	bioa_002	M32348	6:139590693-140090693	-0.206490840861145	0.250171430941804	0.409146028222828
MR-PCA	arginine	HMDB0000517	2-aminobutyrate	HMDB0000452	bioa_002	M32348	10:99898951-100398951	0.306833997724718	0.358203557479664	0.391670877688134
MR-PCA	arginine	HMDB0000517	2-aminobutyrate	HMDB0000452	bioa_002	M32348	12:46680313-47435518	0.536937523543024	0.276970742437873	0.0525491650232706
MR-PCA	arginine	HMDB0000517	2-aminobutyrate	HMDB0000452	bioa_002	M32348	16:68076200-68576200	0.431604488865483	0.301848135851044	0.152753482703936
MR-PCA	arginine	HMDB0000517	2-aminobutyrate	HMDB0000452	bioa_002	M32348	19:12757458-13257458	0.0776140187484423	0.175094968580703	0.657571807078069
MR-PCA	phenylalanine	HMDB0000159	arginine	HMDB0000517	bioa_016	M01638	1:94441240-94941240	-0.139723369238235	0.516464042762472	0.786746058940027
MR-PCA	phenylalanine	HMDB0000159	arginine	HMDB0000517	bioa_016	M01638	3:186202917-186702917	0.359987943064889	0.34022250966094	0.290011856753848
MR-PCA	phenylalanine	HMDB0000159	arginine	HMDB0000517	bioa_016	M01638	4:155231289-155731289	0.809742397581393	0.406232332268131	0.0462287438923423
MR-PCA	phenylalanine	HMDB0000159	arginine	HMDB0000517	bioa_016	M01638	4:186893802-187393802	0.264771931618478	0.217591634931601	0.223669073780195
MR-PCA	phenylalanine	HMDB0000159	arginine	HMDB0000517	bioa_016	M01638	5:176539719-177067143	0.50325982682777	0.329430251142362	0.126595159519037
MR-PCA	phenylalanine	HMDB0000159	arginine	HMDB0000517	bioa_016	M01638	6:52381188-52881188	0.439789764133057	0.499816131768396	0.37891180483899
MR-PCA	phenylalanine	HMDB0000159	arginine	HMDB0000517	bioa_016	M01638	11:57020509-57520509	0.140718920977211	0.472392500963414	0.76579048305515
MR-PCA	phenylalanine	HMDB0000159	arginine	HMDB0000517	bioa_016	M01638	12:103007876-103562619	-0.065557770074695	0.208989569381876	0.753757106940195
MR-PCA	phenylalanine	HMDB0000159	arginine	HMDB0000517	bioa_016	M01638	14:55086875-55586875	-0.433822759935977	0.509840506514883	0.394825479166729
MR-PCA	phenylalanine	HMDB0000159	arginine	HMDB0000517	bioa_016	M01638	19:45142254-45642254	1.00119814681283	0.463787689960194	0.0308701580621296
MR-PCA	dehydroepiandrosterone sulfate (dhea-s)	HMDB0001032	3-ureidopropionate	HMDB0000026	M32425	GCST90200283	7:98868801-99739571	-0.16927810031703	0.1174487474719	0.149501821316002
MR-PCA	dehydroepiandrosterone sulfate (dhea-s)	HMDB0001032	3-ureidopropionate	HMDB0000026	M32425	GCST90200283	19:48115523-48615523	0.133986967879337	0.121219864479935	0.269020142604441
MR-PCA	tryptophan	HMDB0000929	oleate (18:1n9)	HMDB0000207	bioa_020	M01359	2:27480940-27980940	0.320062938358054	0.36513799541662	0.380729279073896
MR-PCA	tryptophan	HMDB0000929	oleate (18:1n9)	HMDB0000207	bioa_020	M01359	4:156560755-157060755	-0.0794806836583264	0.148962490225277	0.593644793264464
MR-PCA	tryptophan	HMDB0000929	oleate (18:1n9)	HMDB0000207	bioa_020	M01359	6:111336667-112095774	-0.0483302008108544	0.185169965976538	0.794089010248973
MR-PCA	tryptophan	HMDB0000929	3-methyl-2-oxovalerate	HMDB0000491	bioa_020	M15676	2:27480940-27980940	2.07496630693363	0.364115815049499	1.20764294998436e-08
MR-PCA	tryptophan	HMDB0000929	3-methyl-2-oxovalerate	HMDB0000491	bioa_020	M15676	4:156560755-157060755	0.171054938255024	0.148878461677725	0.250573746440956
MR-PCA	tryptophan	HMDB0000929	3-methyl-2-oxovalerate	HMDB0000491	bioa_020	M15676	6:111336667-112095774	0.0354783412528029	0.185072845508963	0.84797772758833
MR-PCA	tryptophan	HMDB0000929	isoleucine	HMDB0000172	bioa_020	bioa_010	2:27480940-27980940	0.994731291356239	0.106972316702133	1.4182613657348802e-20
MR-PCA	tryptophan	HMDB0000929	isoleucine	HMDB0000172	bioa_020	bioa_010	4:156560755-157060755	-0.0235380588872596	0.0434137623824982	0.587694746536877
MR-PCA	tryptophan	HMDB0000929	isoleucine	HMDB0000172	bioa_020	bioa_010	6:111336667-112095774	-0.0491504749785364	0.0539450763953755	0.362231788503915
MR-PCA	alanine	HMDB0000161	tyrosine	HMDB0000158	bioa_001	M01299	1:206985954-207485954	0.0489092489084326	0.349077843203538	0.888573187643577
MR-PCA	alanine	HMDB0000161	tyrosine	HMDB0000158	bioa_001	M01299	2:27143030-28594285	-0.165567492536937	0.279672205882211	0.553846885160562
MR-PCA	alanine	HMDB0000161	tyrosine	HMDB0000158	bioa_001	M01299	2:64958074-65458074	0.456547262710397	0.28255601160338	0.106142721306788
MR-PCA	alanine	HMDB0000161	tyrosine	HMDB0000158	bioa_001	M01299	3:71155270-71655270	0.0062768281382482	0.520778474987627	0.990383506136622
MR-PCA	alanine	HMDB0000161	tyrosine	HMDB0000158	bioa_001	M01299	4:88976422-89476422	-0.498551409810004	0.435888958374981	0.252724082257641
MR-PCA	alanine	HMDB0000161	tyrosine	HMDB0000158	bioa_001	M01299	7:72732874-73232874	-0.666864785400819	0.461164096681309	0.148164124937776
MR-PCA	alanine	HMDB0000161	tyrosine	HMDB0000158	bioa_001	M01299	8:145568681-146068681	-0.0447110144892999	0.518902409543082	0.931335577355322
MR-PCA	alanine	HMDB0000161	tyrosine	HMDB0000158	bioa_001	M01299	9:4040541-4540541	0.335693514128776	0.466083944183479	0.471375636066726
MR-PCA	alanine	HMDB0000161	tyrosine	HMDB0000158	bioa_001	M01299	11:116336283-116836283	0.0921581619456908	0.416054893436816	0.824699388360941
MR-PCA	alanine	HMDB0000161	tyrosine	HMDB0000158	bioa_001	M01299	12:46636543-47713425	0.298160884262053	0.201312317442696	0.138583619291054
MR-PCA	alanine	HMDB0000161	tyrosine	HMDB0000158	bioa_001	M01299	12:56615040-57115040	0.859305009805003	0.266910547709904	0.001284370137842
MR-PCA	alanine	HMDB0000161	tyrosine	HMDB0000158	bioa_001	M01299	12:59727701-60227701	0.738966237276892	0.363094825111282	0.0418319582728616
MR-PCA	alanine	HMDB0000161	tyrosine	HMDB0000158	bioa_001	M01299	14:75116447-75616447	-0.764760846599755	0.537769790889395	0.154998071841683
MR-PCA	alanine	HMDB0000161	tyrosine	HMDB0000158	bioa_001	M01299	16:69621701-70931491	-0.295845009672837	0.242191628191359	0.221884367151897
MR-PCA	alanine	HMDB0000161	tyrosine	HMDB0000158	bioa_001	M01299	17:40568584-41068584	0.762057955391935	0.599706904329441	0.203829228582685
MR-PCA	alanine	HMDB0000161	tyrosine	HMDB0000158	bioa_001	M01299	22:18906543-19406543	-0.0133304820367401	0.457369433249658	0.976748161687445
MR-PCA	tyrosine	HMDB0000158	1-methylxanthine	HMDB0010738	met-d-Tyr	GCST90199763	2:211293055-211793055	0.271078399372774	0.446621287849222	0.543881704155754
MR-PCA	tyrosine	HMDB0000158	1-methylxanthine	HMDB0010738	met-d-Tyr	GCST90199763	3:135701113-136607693	-0.556627672584961	0.408727492311449	0.173243577853643
MR-PCA	tyrosine	HMDB0000158	1-methylxanthine	HMDB0010738	met-d-Tyr	GCST90199763	3:186140627-186640627	-0.448185613383897	0.430813642207567	0.29818956803756
MR-PCA	tyrosine	HMDB0000158	1-methylxanthine	HMDB0010738	met-d-Tyr	GCST90199763	4:99789651-100289651	0.493312989869351	0.42224193035418	0.242678381477451
MR-PCA	tyrosine	HMDB0000158	1-methylxanthine	HMDB0010738	met-d-Tyr	GCST90199763	4:124511762-125011762	-0.822788983648669	0.528217991405818	0.119311646011542
MR-PCA	tyrosine	HMDB0000158	1-methylxanthine	HMDB0010738	met-d-Tyr	GCST90199763	5:89941256-90441256	-0.48422382173217	0.413998707559006	0.242151344761111
MR-PCA	tyrosine	HMDB0000158	1-methylxanthine	HMDB0010738	met-d-Tyr	GCST90199763	6:43031486-43531486	0.148444447283042	0.409941776665334	0.717269046326312
MR-PCA	tyrosine	HMDB0000158	1-methylxanthine	HMDB0010738	met-d-Tyr	GCST90199763	6:110683901-112778738	-0.0439550310061472	0.0983760162196437	0.655014869365847
MR-PCA	tyrosine	HMDB0000158	1-methylxanthine	HMDB0010738	met-d-Tyr	GCST90199763	7:25715759-26215759	-0.540470987477917	0.42618220957998	0.204737671188827
MR-PCA	tyrosine	HMDB0000158	1-methylxanthine	HMDB0010738	met-d-Tyr	GCST90199763	7:27916442-28416442	-0.6757499899649	0.440733792624529	0.125217117698431
MR-PCA	tyrosine	HMDB0000158	1-methylxanthine	HMDB0010738	met-d-Tyr	GCST90199763	8:126236230-126736230	0.530818806264152	0.326871839247629	0.104389560320272
MR-PCA	tyrosine	HMDB0000158	1-methylxanthine	HMDB0010738	met-d-Tyr	GCST90199763	9:21884651-22384651	-1.25775868342608	0.382969056405088	0.0010226122243996
MR-PCA	tyrosine	HMDB0000158	1-methylxanthine	HMDB0010738	met-d-Tyr	GCST90199763	10:64760672-65511176	-0.0848771750484798	0.399647351170945	0.831810449754714
MR-PCA	tyrosine	HMDB0000158	1-methylxanthine	HMDB0010738	met-d-Tyr	GCST90199763	11:8005408-8505408	-0.338565607351926	0.305200814487999	0.267291821311967
MR-PCA	tyrosine	HMDB0000158	1-methylxanthine	HMDB0010738	met-d-Tyr	GCST90199763	11:61320783-61820783	0.170618691456793	0.422113963454718	0.68606525757697
MR-PCA	tyrosine	HMDB0000158	1-methylxanthine	HMDB0010738	met-d-Tyr	GCST90199763	12:21081549-21581549	0.209512049188031	0.331425053263032	0.527285510853231
MR-PCA	tyrosine	HMDB0000158	1-methylxanthine	HMDB0010738	met-d-Tyr	GCST90199763	12:46690648-47449549	0.685384512930111	0.389758731471342	0.0786651829969176
MR-PCA	tyrosine	HMDB0000158	1-methylxanthine	HMDB0010738	met-d-Tyr	GCST90199763	12:56615040-57115040	0.407662610129737	0.302379393501818	0.177599688088295
MR-PCA	tyrosine	HMDB0000158	1-methylxanthine	HMDB0010738	met-d-Tyr	GCST90199763	12:59740603-60240603	-0.741737355606239	0.491143343956779	0.130985814389514
MR-PCA	tyrosine	HMDB0000158	1-methylxanthine	HMDB0010738	met-d-Tyr	GCST90199763	12:121174574-121674574	-0.113150491050104	0.260312705693242	0.66380095282166
MR-PCA	tyrosine	HMDB0000158	1-methylxanthine	HMDB0010738	met-d-Tyr	GCST90199763	12:122076812-122576812	-0.0795554251908755	0.383318444382054	0.83558507034691
MR-PCA	tyrosine	HMDB0000158	1-methylxanthine	HMDB0010738	met-d-Tyr	GCST90199763	14:102441854-102941854	0.397676542961702	0.559812847311191	0.477472184997984
MR-PCA	tyrosine	HMDB0000158	1-methylxanthine	HMDB0010738	met-d-Tyr	GCST90199763	16:70194094-72795019	-0.293823024910788	0.134551971593924	0.0289832699367224
MR-PCA	tyrosine	HMDB0000158	1-methylxanthine	HMDB0010738	met-d-Tyr	GCST90199763	16:79505446-80005446	-0.270687560562274	0.446623239325061	0.54446438503772
MR-PCA	tyrosine	HMDB0000158	1-methylxanthine	HMDB0010738	met-d-Tyr	GCST90199763	19:45175460-45675460	0.272564148502503	0.364478253404324	0.454568702019345
MR-PCA	tyrosine	HMDB0000158	1-methylxanthine	HMDB0010738	met-d-Tyr	GCST90199763	20:42792364-43292364	-0.0086233638112314	0.339916992709647	0.979760614981387
MR-PCA	tyrosine	HMDB0000158	1-methylxanthine	HMDB0010738	met-d-Tyr	GCST90199763	22:31926825-32426825	0.5397353134608	0.524672875717243	0.303616794090001
MR-PCA	tyrosine	HMDB0000158	1-methylxanthine	HMDB0010738	met-d-Tyr	GCST90199763	22:44074855-44574855	-0.444836958959034	0.447263613099591	0.31994328246249
MR-PCA	phenylalanine	HMDB0000159	glycerol 3-phosphate	HMDB0000126	bioa_016	M15365	1:94441240-94941240	-0.0802273193350475	0.508177561926311	0.874557179422102
MR-PCA	phenylalanine	HMDB0000159	glycerol 3-phosphate	HMDB0000126	bioa_016	M15365	3:186202917-186702917	-0.794436935475449	0.334772045870744	0.0176410006781138
MR-PCA	phenylalanine	HMDB0000159	glycerol 3-phosphate	HMDB0000126	bioa_016	M15365	4:155231289-155731289	-0.0620816466654169	0.399752241475385	0.876584571943106
MR-PCA	phenylalanine	HMDB0000159	glycerol 3-phosphate	HMDB0000126	bioa_016	M15365	4:186893802-187393802	-0.0734330433803036	0.214117572108999	0.731631079263491
MR-PCA	phenylalanine	HMDB0000159	glycerol 3-phosphate	HMDB0000126	bioa_016	M15365	5:176539719-177067143	0.608645494220157	0.324104997567681	0.0603911655082352
MR-PCA	phenylalanine	HMDB0000159	glycerol 3-phosphate	HMDB0000126	bioa_016	M15365	6:52381188-52881188	-0.4686565641319	0.491829983755029	0.340649216597659
MR-PCA	phenylalanine	HMDB0000159	glycerol 3-phosphate	HMDB0000126	bioa_016	M15365	11:57020509-57520509	0.912987370793567	0.464803046008523	0.0495016088093113
MR-PCA	phenylalanine	HMDB0000159	glycerol 3-phosphate	HMDB0000126	bioa_016	M15365	12:103007876-103562619	-0.0574344388052469	0.205670303562976	0.780049219228198
MR-PCA	phenylalanine	HMDB0000159	glycerol 3-phosphate	HMDB0000126	bioa_016	M15365	14:55086875-55586875	0.0354204057959526	0.501674756926107	0.943712670987673
MR-PCA	phenylalanine	HMDB0000159	glycerol 3-phosphate	HMDB0000126	bioa_016	M15365	19:45142254-45642254	-0.290386635496752	0.456432229129633	0.524639717500236
MR-PCA	glutamine	HMDB0000641	taurocholate	HMDB0000036	bioa_006	GCST90200333	2:27200724-28253174	0.883434136031984	0.285450815625696	0.0019689692104199
MR-PCA	glutamine	HMDB0000641	taurocholate	HMDB0000036	bioa_006	GCST90200333	2:191299636-192089976	0.299119696472137	0.326048433880047	0.358928472764461
MR-PCA	glutamine	HMDB0000641	taurocholate	HMDB0000036	bioa_006	GCST90200333	6:20469561-20969561	-0.402915489161458	0.551996071314871	0.465436299283741
MR-PCA	glutamine	HMDB0000641	taurocholate	HMDB0000036	bioa_006	GCST90200333	7:72732874-73232874	-0.193760760311686	0.420937627966693	0.645295496204787
MR-PCA	glutamine	HMDB0000641	taurocholate	HMDB0000036	bioa_006	GCST90200333	8:134082558-134582558	-0.115738805306367	0.38654984027131	0.764623448337531
MR-PCA	glutamine	HMDB0000641	taurocholate	HMDB0000036	bioa_006	GCST90200333	9:4032942-4532942	0.36497064829187	0.42599774546311	0.391586853119756
MR-PCA	glutamine	HMDB0000641	taurocholate	HMDB0000036	bioa_006	GCST90200333	10:64798306-65565800	0.282855431586204	0.627502216382479	0.652159624247693
MR-PCA	glutamine	HMDB0000641	taurocholate	HMDB0000036	bioa_006	GCST90200333	10:99109412-99609412	0.0868573333287849	0.24879817383876	0.727008531207255
MR-PCA	glutamine	HMDB0000641	taurocholate	HMDB0000036	bioa_006	GCST90200333	12:46679007-47711183	-0.0277129960586576	0.233882942453132	0.905678719573493
MR-PCA	glutamine	HMDB0000641	taurocholate	HMDB0000036	bioa_006	GCST90200333	12:56615040-57375879	-0.103465339226921	0.0960895370815267	0.281587642447346
MR-PCA	glutamine	HMDB0000641	taurocholate	HMDB0000036	bioa_006	GCST90200333	12:59344212-60165849	0.117692708228151	0.332977994017421	0.723747423600539
MR-PCA	glutamine	HMDB0000641	taurocholate	HMDB0000036	bioa_006	GCST90200333	14:100594368-101094368	0.0569416184791591	0.449272570618538	0.899144753595886
MR-PCA	glutamine	HMDB0000641	taurocholate	HMDB0000036	bioa_006	GCST90200333	15:58477325-58977325	0.0329669021706938	0.396734972835008	0.933775581434978
MR-PCA	serine	HMDB0000187	4-acetamidobutanoate	HMDB0003681	bioa_018	GCST90200311	1:11610843-12110843	0.118018239048082	0.289720280792946	0.683749214142685
MR-PCA	serine	HMDB0000187	4-acetamidobutanoate	HMDB0003681	bioa_018	GCST90200311	1:119427250-120522606	-0.113517230742238	0.0863494572523639	0.188635669824364
MR-PCA	serine	HMDB0000187	4-acetamidobutanoate	HMDB0003681	bioa_018	GCST90200311	2:27480940-27980940	-0.712533619291988	0.291244779454893	0.0144246309589049
MR-PCA	serine	HMDB0000187	4-acetamidobutanoate	HMDB0003681	bioa_018	GCST90200311	2:211315692-212076215	0.0324356551632131	0.114188363396482	0.776369039883044
MR-PCA	serine	HMDB0000187	4-acetamidobutanoate	HMDB0003681	bioa_018	GCST90200311	3:125660381-126160381	0.127101667226195	0.205574501417854	0.536393782450307
MR-PCA	serine	HMDB0000187	4-acetamidobutanoate	HMDB0003681	bioa_018	GCST90200311	7:55551853-56922308	-0.104006535900312	0.119120251799533	0.382596476605738
MR-PCA	serine	HMDB0000187	4-acetamidobutanoate	HMDB0003681	bioa_018	GCST90200311	8:126232621-126732621	0.156726638180132	0.295335586390682	0.595645360456754
MR-PCA	serine	HMDB0000187	4-acetamidobutanoate	HMDB0003681	bioa_018	GCST90200311	10:65065800-65565800	-0.17554802686529	0.346474596325129	0.612386903779908
MR-PCA	serine	HMDB0000187	stearoyl sphingomyelin (d18:1/18:0)	HMDB0001348	bioa_018	GCST90200335	1:11610843-12110843	0.0918819165762927	0.287888669489377	0.749606849800463
MR-PCA	serine	HMDB0000187	stearoyl sphingomyelin (d18:1/18:0)	HMDB0001348	bioa_018	GCST90200335	1:119427250-120522606	-0.0830838299360453	0.0858078133434189	0.332917116377508
MR-PCA	serine	HMDB0000187	stearoyl sphingomyelin (d18:1/18:0)	HMDB0001348	bioa_018	GCST90200335	2:27480940-27980940	0.367066554677608	0.289414577791249	0.204688313871063
MR-PCA	serine	HMDB0000187	stearoyl sphingomyelin (d18:1/18:0)	HMDB0001348	bioa_018	GCST90200335	2:211315692-212076215	0.12277898245171	0.113454228805617	0.279168304532644
MR-PCA	serine	HMDB0000187	stearoyl sphingomyelin (d18:1/18:0)	HMDB0001348	bioa_018	GCST90200335	3:125660381-126160381	0.52713915192678	0.204241783824681	0.0098527006475163
MR-PCA	serine	HMDB0000187	stearoyl sphingomyelin (d18:1/18:0)	HMDB0001348	bioa_018	GCST90200335	7:55551853-56922308	0.14796951735717	0.118363580722337	0.211253129514199
MR-PCA	serine	HMDB0000187	stearoyl sphingomyelin (d18:1/18:0)	HMDB0001348	bioa_018	GCST90200335	8:126232621-126732621	0.233204923301052	0.293461017524309	0.426804979096264
MR-PCA	serine	HMDB0000187	stearoyl sphingomyelin (d18:1/18:0)	HMDB0001348	bioa_018	GCST90200335	10:65065800-65565800	0.339021179943676	0.344301700859863	0.324789583938478
MR-PCA	glutamine	HMDB0000641	sphingosine	HMDB0000252	bioa_006	GCST90200385	2:27200724-28253174	-0.0597462740914112	0.281187403392874	0.831733759349352
MR-PCA	glutamine	HMDB0000641	sphingosine	HMDB0000252	bioa_006	GCST90200385	2:191299636-192089976	0.0123980950565916	0.32114058947417	0.96920416735376
MR-PCA	glutamine	HMDB0000641	sphingosine	HMDB0000252	bioa_006	GCST90200385	6:20469561-20969561	0.371067070880456	0.54369673744332	0.494929763159122
MR-PCA	glutamine	HMDB0000641	sphingosine	HMDB0000252	bioa_006	GCST90200385	7:72732874-73232874	0.616360479359878	0.414547504764634	0.137060472480468
MR-PCA	glutamine	HMDB0000641	sphingosine	HMDB0000252	bioa_006	GCST90200385	8:134082558-134582558	0.412227720131724	0.380725074348394	0.278922149476417
MR-PCA	glutamine	HMDB0000641	sphingosine	HMDB0000252	bioa_006	GCST90200385	9:4032942-4532942	-0.540630059253042	0.419532862649733	0.197520591765748
MR-PCA	glutamine	HMDB0000641	sphingosine	HMDB0000252	bioa_006	GCST90200385	10:64798306-65565800	0.223074768358394	0.618074266871566	0.718159972990212
MR-PCA	glutamine	HMDB0000641	sphingosine	HMDB0000252	bioa_006	GCST90200385	10:99109412-99609412	0.0505858594331586	0.245047738442521	0.83645295177176
MR-PCA	glutamine	HMDB0000641	sphingosine	HMDB0000252	bioa_006	GCST90200385	12:46679007-47711183	0.0729655703270794	0.230347783793713	0.751423720290316
MR-PCA	glutamine	HMDB0000641	sphingosine	HMDB0000252	bioa_006	GCST90200385	12:56615040-57375879	-0.176153103256974	0.0946307278301919	0.0626765774533022
MR-PCA	glutamine	HMDB0000641	sphingosine	HMDB0000252	bioa_006	GCST90200385	12:59344212-60165849	0.468253377849627	0.327958133001316	0.153354036979295
MR-PCA	glutamine	HMDB0000641	sphingosine	HMDB0000252	bioa_006	GCST90200385	14:100594368-101094368	-0.22991208586861	0.442508951658369	0.603366920116817
MR-PCA	glutamine	HMDB0000641	sphingosine	HMDB0000252	bioa_006	GCST90200385	15:58477325-58977325	-0.150970250685711	0.390741369094438	0.699223597505297
MR-PCA	threonine	HMDB0000167	cysteine	HMDB0000574	bioa_019	GCST90200439	2:27191397-28253174	0.138083423411476	0.182353063174524	0.448911379018574
MR-PCA	threonine	HMDB0000167	cysteine	HMDB0000574	bioa_019	GCST90200439	6:126521687-127323798	0.0595452387771767	0.323277452498246	0.853862548250281
MR-PCA	threonine	HMDB0000167	cysteine	HMDB0000574	bioa_019	GCST90200439	8:74631674-75131674	0.146769738234043	0.191137634192779	0.442561677023945
MR-PCA	threonine	HMDB0000167	cysteine	HMDB0000574	bioa_019	GCST90200439	12:46636543-47464292	0.103078835872052	0.152946364738554	0.500340469565487
MR-PCA	threonine	HMDB0000167	cysteine	HMDB0000574	bioa_019	GCST90200439	12:56615040-57115040	0.339666780322013	0.227003546137075	0.134573918260502
MR-PCA	threonine	HMDB0000167	cysteine	HMDB0000574	bioa_019	GCST90200439	12:59727701-60227701	-0.0343639622616316	0.275617926646148	0.900777123711951
MR-PCA	threonine	HMDB0000167	cysteine	HMDB0000574	bioa_019	GCST90200439	16:1654524-2154524	-0.299922940329438	0.218856744114216	0.170559708291009
MR-PCA	threonine	HMDB0000167	cysteine	HMDB0000574	bioa_019	GCST90200439	20:42792364-43292364	0.303561019603023	0.276980869056701	0.273094594868255
MR-PCA	threonine	HMDB0000167	histidine	HMDB0000177	bioa_019	GCST90200377	2:27191397-28253174	0.585416733738648	0.182220541596452	0.0013150160099348
MR-PCA	threonine	HMDB0000167	histidine	HMDB0000177	bioa_019	GCST90200377	6:126521687-127323798	0.816509953426446	0.323031491436394	0.0114829363965713
MR-PCA	threonine	HMDB0000167	histidine	HMDB0000177	bioa_019	GCST90200377	8:74631674-75131674	0.0632780830000168	0.191070912517645	0.740511616803886
MR-PCA	threonine	HMDB0000167	histidine	HMDB0000177	bioa_019	GCST90200377	12:46636543-47464292	0.184672429923839	0.152871307134861	0.227037472342831
MR-PCA	threonine	HMDB0000167	histidine	HMDB0000177	bioa_019	GCST90200377	12:56615040-57115040	0.56251021479543	0.22682783519372	0.0131419451144404
MR-PCA	threonine	HMDB0000167	histidine	HMDB0000177	bioa_019	GCST90200377	12:59727701-60227701	0.21515881592377	0.275500132919454	0.4348169859512
MR-PCA	threonine	HMDB0000167	histidine	HMDB0000177	bioa_019	GCST90200377	16:1654524-2154524	0.0606375848015891	0.21877790221942	0.781653386717043
MR-PCA	threonine	HMDB0000167	histidine	HMDB0000177	bioa_019	GCST90200377	20:42792364-43292364	0.56700335108663	0.276812135521745	0.0405274102154854
MR-PCA	phenylalanine	HMDB0000159	alpha-ketobutyrate	HMDB0000005	bioa_016	GCST90200438	3:186202917-186702917	1.0016323204366	0.335132200083493	0.0028010493456818
MR-PCA	phenylalanine	HMDB0000159	alpha-ketobutyrate	HMDB0000005	bioa_016	GCST90200438	4:155231289-155731289	-0.0005155005104801	0.398212772251917	0.998967110519354
MR-PCA	phenylalanine	HMDB0000159	alpha-ketobutyrate	HMDB0000005	bioa_016	GCST90200438	4:186893802-187393802	0.122594247081793	0.225268581426831	0.586294428737069
MR-PCA	phenylalanine	HMDB0000159	alpha-ketobutyrate	HMDB0000005	bioa_016	GCST90200438	5:176539719-177067143	-0.126677711990196	0.307374676073597	0.680245603197994
MR-PCA	phenylalanine	HMDB0000159	alpha-ketobutyrate	HMDB0000005	bioa_016	GCST90200438	6:52381188-52881188	0.180451263479176	0.470066252593613	0.701063873490177
MR-PCA	phenylalanine	HMDB0000159	alpha-ketobutyrate	HMDB0000005	bioa_016	GCST90200438	11:57020509-57520509	0.526480043665921	0.429724892487352	0.220516437385187
MR-PCA	phenylalanine	HMDB0000159	alpha-ketobutyrate	HMDB0000005	bioa_016	GCST90200438	12:103007876-103562619	0.165067241801493	0.19065275245121	0.38659959393701
MR-PCA	phenylalanine	HMDB0000159	alpha-ketobutyrate	HMDB0000005	bioa_016	GCST90200438	14:55086875-55586875	0.0227295848499468	0.502153461715268	0.963896706360701
MR-PCA	phenylalanine	HMDB0000159	alpha-ketobutyrate	HMDB0000005	bioa_016	GCST90200438	19:45142254-45642254	0.664367039788843	0.466173657387068	0.154114061758907
MR-PCA	tyrosine	HMDB0000158	betaine	HMDB0000043	bioa_021	M03141	4:99820973-100320973	1.40269123667872	0.57486007751236	0.0146849530879918
MR-PCA	tyrosine	HMDB0000158	betaine	HMDB0000043	bioa_021	M03141	4:148735862-149235862	0.0626570479149442	0.495903614114295	0.899455475611331
MR-PCA	tyrosine	HMDB0000158	betaine	HMDB0000043	bioa_021	M03141	6:111242119-112017012	-0.0432832894728818	0.138049012148864	0.753873725316599
MR-PCA	tyrosine	HMDB0000158	betaine	HMDB0000043	bioa_021	M03141	6:112114361-112614361	-0.0144672609065193	0.403436005035965	0.97139390026018
MR-PCA	tyrosine	HMDB0000158	betaine	HMDB0000043	bioa_021	M03141	7:27926305-28426305	0.530886146116089	0.476784993933883	0.265506302683763
MR-PCA	tyrosine	HMDB0000158	betaine	HMDB0000043	bioa_021	M03141	8:8933358-9433358	-1.04709149309943	0.516577531191028	0.0426646226190704
MR-PCA	tyrosine	HMDB0000158	betaine	HMDB0000043	bioa_021	M03141	10:64816186-65575478	-0.775803064119879	0.552415397496598	0.16020468440709
MR-PCA	tyrosine	HMDB0000158	betaine	HMDB0000043	bioa_021	M03141	11:61310081-61810081	-0.456161388989427	0.481329550249227	0.343276515262015
MR-PCA	tyrosine	HMDB0000158	betaine	HMDB0000043	bioa_021	M03141	12:20701307-21201307	-0.620805252942848	0.534657147279605	0.245589949232102
MR-PCA	tyrosine	HMDB0000158	betaine	HMDB0000043	bioa_021	M03141	12:46678393-47435518	0.467323684593781	0.372509304226274	0.209649831135135
MR-PCA	tyrosine	HMDB0000158	betaine	HMDB0000043	bioa_021	M03141	12:56615040-57115040	0.63964266803983	0.356745462080197	0.0729737960647146
MR-PCA	tyrosine	HMDB0000158	betaine	HMDB0000043	bioa_021	M03141	12:57594049-58094049	-0.781092457929709	0.530805778672788	0.141149963206907
MR-PCA	tyrosine	HMDB0000158	betaine	HMDB0000043	bioa_021	M03141	12:59727701-60227701	0.644706955720341	0.450549361729916	0.152448778257876
MR-PCA	tyrosine	HMDB0000158	betaine	HMDB0000043	bioa_021	M03141	12:120845172-121674861	0.0312380081235901	0.378987094022772	0.934308763067925
MR-PCA	tyrosine	HMDB0000158	betaine	HMDB0000043	bioa_021	M03141	12:122092964-122592964	-0.106966565942198	0.465393828643636	0.818215352495539
MR-PCA	tyrosine	HMDB0000158	betaine	HMDB0000043	bioa_021	M03141	15:60649639-61149639	0.142936877627996	0.532749760661517	0.788468237414969
MR-PCA	tyrosine	HMDB0000158	betaine	HMDB0000043	bioa_021	M03141	16:71153235-72438683	-0.0558532397784723	0.209180644691127	0.789461771422408
MR-PCA	taurine	HMDB0000251	biliverdin	HMDB0001008	bioa_034	GCST90200706	19:54074995-54574995	0.288720459991088	0.105049714822925	0.0059883728386467
MR-PCA	taurine	HMDB0000251	sarcosine	HMDB0000271	bioa_034	bioa_031	19:54074995-54574995	0.0573702135946454	0.0632962659398747	0.364736894348739
MR-PCA	glycine	HMDB0000123	asparagine	HMDB0000168	bioa_008	GCST90200452	1:75967169-76725029	-0.0153815080218658	0.347064319633485	0.964650208414452
MR-PCA	glycine	HMDB0000123	asparagine	HMDB0000168	bioa_008	GCST90200452	1:120004506-120504506	0.0575545250991374	0.389225107876205	0.882445752924997
MR-PCA	glycine	HMDB0000123	asparagine	HMDB0000168	bioa_008	GCST90200452	2:165258389-165758389	0.624459659671619	0.494681876290639	0.206824331562039
MR-PCA	glycine	HMDB0000123	asparagine	HMDB0000168	bioa_008	GCST90200452	2:210575251-212439946	-0.220080206187365	0.0462678776519429	1.96829764723347e-06
MR-PCA	glycine	HMDB0000123	asparagine	HMDB0000168	bioa_008	GCST90200452	3:125660381-126160381	0.109656223735984	0.193838923038357	0.571592316122145
MR-PCA	glycine	HMDB0000123	asparagine	HMDB0000168	bioa_008	GCST90200452	5:89976061-90476061	0.767730084340867	0.529369291886916	0.146982356073952
MR-PCA	glycine	HMDB0000123	asparagine	HMDB0000168	bioa_008	GCST90200452	5:131494202-131994202	-0.315808529618477	0.482725990259109	0.512970702264747
MR-PCA	glycine	HMDB0000123	asparagine	HMDB0000168	bioa_008	GCST90200452	6:160525578-161025578	-0.460952289952199	0.45914356601226	0.315407851553114
MR-PCA	glycine	HMDB0000123	asparagine	HMDB0000168	bioa_008	GCST90200452	7:55797215-56297215	-0.477957690827258	0.30235937367013	0.113932857606272
MR-PCA	glycine	HMDB0000123	asparagine	HMDB0000168	bioa_008	GCST90200452	8:8933358-9433358	-0.416520833232339	0.266033013782365	0.117425079004655
MR-PCA	glycine	HMDB0000123	asparagine	HMDB0000168	bioa_008	GCST90200452	8:126232077-126732077	-0.299288896934418	0.309564976104534	0.333641637180408
MR-PCA	glycine	HMDB0000123	asparagine	HMDB0000168	bioa_008	GCST90200452	9:5720079-6894932	0.16000879446801	0.175786200509738	0.362692464054042
MR-PCA	glycine	HMDB0000123	asparagine	HMDB0000168	bioa_008	GCST90200452	10:64798306-65575478	-0.698693804108006	0.440796894703618	0.112950497707299
MR-PCA	glycine	HMDB0000123	asparagine	HMDB0000168	bioa_008	GCST90200452	12:46859387-47359387	1.70172621111514	0.380641801004979	7.79727022430717e-06
MR-PCA	glycine	HMDB0000123	asparagine	HMDB0000168	bioa_008	GCST90200452	12:56611458-57111458	0.407629319845271	0.489756783099534	0.405234158421566
MR-PCA	glycine	HMDB0000123	asparagine	HMDB0000168	bioa_008	GCST90200452	15:58217095-58717095	0.501147647315295	0.420383358929359	0.233213974465225
MR-PCA	glycine	HMDB0000123	asparagine	HMDB0000168	bioa_008	GCST90200452	16:80861176-81361176	-0.0721531241314503	0.225040102268947	0.748495797723357
MR-PCA	glycine	HMDB0000123	asparagine	HMDB0000168	bioa_008	GCST90200452	17:45188952-45974996	0.417726639960651	0.459773276906792	0.363588135418118
MR-PCA	glycine	HMDB0000123	asparagine	HMDB0000168	bioa_008	GCST90200452	19:17984588-18484588	1.04498198612034	0.450616169089755	0.0203946645164019
MR-PCA	tyrosine	HMDB0000158	uridine	HMDB0000296	bioa_021	GCST90200407	4:99820973-100320973	-1.16918030686396	0.550633189176598	0.0337255488759177
MR-PCA	tyrosine	HMDB0000158	uridine	HMDB0000296	bioa_021	GCST90200407	6:111242119-112017012	-0.0641045523432271	0.140891084084091	0.649113788072815
MR-PCA	tyrosine	HMDB0000158	uridine	HMDB0000296	bioa_021	GCST90200407	6:112114361-112614361	-0.366201003994536	0.399708893214976	0.359578121717439
MR-PCA	tyrosine	HMDB0000158	uridine	HMDB0000296	bioa_021	GCST90200407	7:27926305-28426305	0.335014878030199	0.468575314551707	0.474630765190914
MR-PCA	tyrosine	HMDB0000158	uridine	HMDB0000296	bioa_021	GCST90200407	10:64816186-65575478	-0.322550177801418	0.57416498537982	0.574270937616853
MR-PCA	tyrosine	HMDB0000158	uridine	HMDB0000296	bioa_021	GCST90200407	11:61310081-61810081	-0.880124921265709	0.437479365606534	0.0442400757718708
MR-PCA	tyrosine	HMDB0000158	uridine	HMDB0000296	bioa_021	GCST90200407	12:46678393-47435518	0.435449961137091	0.394028947519727	0.269106836076185
MR-PCA	tyrosine	HMDB0000158	uridine	HMDB0000296	bioa_021	GCST90200407	12:56615040-57115040	0.696153455270855	0.354549035134258	0.0495892750459049
MR-PCA	tyrosine	HMDB0000158	uridine	HMDB0000296	bioa_021	GCST90200407	12:57594049-58094049	-0.441860133196353	0.495540990856869	0.372568650169744
MR-PCA	tyrosine	HMDB0000158	uridine	HMDB0000296	bioa_021	GCST90200407	12:59727701-60227701	0.584851330679215	0.42916660574554	0.172957979837786
MR-PCA	tyrosine	HMDB0000158	uridine	HMDB0000296	bioa_021	GCST90200407	12:120845172-121674861	-0.458634156830163	0.395108480954195	0.245731240121396
MR-PCA	tyrosine	HMDB0000158	uridine	HMDB0000296	bioa_021	GCST90200407	12:122092964-122592964	-0.312107159872537	0.448394434637534	0.486394426005832
MR-PCA	tyrosine	HMDB0000158	uridine	HMDB0000296	bioa_021	GCST90200407	15:60649639-61149639	-0.0884188900598114	0.531560806405129	0.867890772452523
MR-PCA	tyrosine	HMDB0000158	uridine	HMDB0000296	bioa_021	GCST90200407	16:71153235-72438683	0.280860490922464	0.193453378844739	0.146550214377042
MR-PCA	tyrosine	HMDB0000158	4-hydroxy-2-oxoglutaric acid	HMDB0002070	bioa_021	GCST90199897	4:99820973-100320973	0.50254414309033	0.562237955689552	0.37141381546339
MR-PCA	tyrosine	HMDB0000158	4-hydroxy-2-oxoglutaric acid	HMDB0002070	bioa_021	GCST90199897	6:111242119-112017012	0.0207284657105148	0.143828767256269	0.885406459779192
MR-PCA	tyrosine	HMDB0000158	4-hydroxy-2-oxoglutaric acid	HMDB0002070	bioa_021	GCST90199897	6:112114361-112614361	-0.349847052600325	0.40805165688631	0.391246115411448
MR-PCA	tyrosine	HMDB0000158	4-hydroxy-2-oxoglutaric acid	HMDB0002070	bioa_021	GCST90199897	7:27926305-28426305	-0.679688636421798	0.478319701843353	0.155318983883622
MR-PCA	tyrosine	HMDB0000158	4-hydroxy-2-oxoglutaric acid	HMDB0002070	bioa_021	GCST90199897	10:64816186-65575478	-0.792757481627673	0.586155465554976	0.176225119084186
MR-PCA	tyrosine	HMDB0000158	4-hydroxy-2-oxoglutaric acid	HMDB0002070	bioa_021	GCST90199897	11:61310081-61810081	-0.966413207519017	0.446620286899402	0.0304769119689599
MR-PCA	tyrosine	HMDB0000158	4-hydroxy-2-oxoglutaric acid	HMDB0002070	bioa_021	GCST90199897	12:46678393-47435518	0.285636636647302	0.402255464118552	0.477649785179371
MR-PCA	tyrosine	HMDB0000158	4-hydroxy-2-oxoglutaric acid	HMDB0002070	bioa_021	GCST90199897	12:56615040-57115040	0.298454019755326	0.361997229143975	0.409675435368347
MR-PCA	tyrosine	HMDB0000158	4-hydroxy-2-oxoglutaric acid	HMDB0002070	bioa_021	GCST90199897	12:57594049-58094049	-0.0794520815633885	0.505892471137532	0.875202842679115
MR-PCA	tyrosine	HMDB0000158	4-hydroxy-2-oxoglutaric acid	HMDB0002070	bioa_021	GCST90199897	12:59727701-60227701	-0.131441397402022	0.438104976204703	0.764159911087102
MR-PCA	tyrosine	HMDB0000158	4-hydroxy-2-oxoglutaric acid	HMDB0002070	bioa_021	GCST90199897	12:120845172-121674861	0.310057834929231	0.403350727963701	0.442068288790773
MR-PCA	tyrosine	HMDB0000158	4-hydroxy-2-oxoglutaric acid	HMDB0002070	bioa_021	GCST90199897	12:122092964-122592964	-0.0674781472608403	0.457766314463247	0.882810456287215
MR-PCA	tyrosine	HMDB0000158	4-hydroxy-2-oxoglutaric acid	HMDB0002070	bioa_021	GCST90199897	15:60649639-61149639	-0.0784561335481437	0.542650375828966	0.885042864084817
MR-PCA	tyrosine	HMDB0000158	4-hydroxy-2-oxoglutaric acid	HMDB0002070	bioa_021	GCST90199897	16:71153235-72438683	0.108006659014201	0.197506953014181	0.584481852397836
MR-PCA	acetoacetate	HMDB0000060	3-hydroxybutyrate (bhba)	HMDB0000011	met-d-Acetoacetate	GCST90200367	5:41395751-42449922	1.20639668779912	0.317523670699884	0.0001450518862642
MR-PCA	acetoacetate	HMDB0000060	3-hydroxybutyrate (bhba)	HMDB0000011	met-d-Acetoacetate	GCST90200367	6:166525103-167025103	0.842193084999954	0.293360650178722	0.0040937563333955
MR-PCA	acetoacetate	HMDB0000060	3-hydroxybutyrate (bhba)	HMDB0000011	met-d-Acetoacetate	GCST90200367	10:113686244-114186244	0.0843426842716573	0.322441293605099	0.793648874146903
MR-PCA	acetoacetate	HMDB0000060	3-hydroxybutyrate (bhba)	HMDB0000011	met-d-Acetoacetate	GCST90200367	11:116373213-116873213	0.540123533611452	0.309830948677706	0.0812839071672183
MR-PCA	acetoacetate	HMDB0000060	3-hydroxybutyrate (bhba)	HMDB0000011	met-d-Acetoacetate	GCST90200367	12:122333527-122833527	0.721563148150835	0.468231405097835	0.123307142755252
MR-PCA	acetoacetate	HMDB0000060	citrulline	HMDB0000904	met-d-Acetoacetate	GCST90200403	5:41395751-42449922	-0.0811591236084465	0.32027108445496	0.799953263181974
MR-PCA	acetoacetate	HMDB0000060	citrulline	HMDB0000904	met-d-Acetoacetate	GCST90200403	6:166525103-167025103	-0.0174534031237075	0.295806335635182	0.95294987505825
MR-PCA	acetoacetate	HMDB0000060	citrulline	HMDB0000904	met-d-Acetoacetate	GCST90200403	10:113686244-114186244	-0.330449811690816	0.325108062500198	0.309424338135228
MR-PCA	acetoacetate	HMDB0000060	citrulline	HMDB0000904	met-d-Acetoacetate	GCST90200403	11:116373213-116873213	0.101784429299167	0.312416722377009	0.744577952538229
MR-PCA	acetoacetate	HMDB0000060	citrulline	HMDB0000904	met-d-Acetoacetate	GCST90200403	12:122333527-122833527	0.22638084582682	0.472092695059298	0.631564289186351
MR-PCA	pyruvate	HMDB0000243	cytosine	HMDB0000630	met-d-Pyruvate	GCST90200433	1:25486369-25986369	0.209431189123647	0.580360791970259	0.718201281100862
MR-PCA	pyruvate	HMDB0000243	cytosine	HMDB0000630	met-d-Pyruvate	GCST90200433	1:154991807-156271079	-0.0456467167318635	0.308474459311728	0.882361964405697
MR-PCA	pyruvate	HMDB0000243	cytosine	HMDB0000630	met-d-Pyruvate	GCST90200433	1:207429229-207929229	-0.252528286653528	0.54128320858322	0.640831642587158
MR-PCA	pyruvate	HMDB0000243	cytosine	HMDB0000630	met-d-Pyruvate	GCST90200433	2:27480940-28253616	-0.73374724994075	0.463206862760271	0.1131801705201
MR-PCA	pyruvate	HMDB0000243	cytosine	HMDB0000630	met-d-Pyruvate	GCST90200433	2:60468043-60968043	-0.235290983630104	0.399820143491019	0.556202055453633
MR-PCA	pyruvate	HMDB0000243	cytosine	HMDB0000630	met-d-Pyruvate	GCST90200433	2:173097338-173854224	0.144882887005515	0.222303385862821	0.51457216933657
MR-PCA	pyruvate	HMDB0000243	cytosine	HMDB0000630	met-d-Pyruvate	GCST90200433	3:56611222-57111222	-0.553837451429011	0.408319319044054	0.174977285998311
MR-PCA	pyruvate	HMDB0000243	cytosine	HMDB0000630	met-d-Pyruvate	GCST90200433	5:35956855-36456855	-1.02507213542235	0.421734521202915	0.0150734306613496
MR-PCA	pyruvate	HMDB0000243	cytosine	HMDB0000630	met-d-Pyruvate	GCST90200433	5:131157493-131957429	0.961028191761946	0.455898317953329	0.0350320258585906
MR-PCA	pyruvate	HMDB0000243	cytosine	HMDB0000630	met-d-Pyruvate	GCST90200433	7:50177982-50677982	-0.414335487880301	0.436315604570118	0.34230366743384
MR-PCA	pyruvate	HMDB0000243	cytosine	HMDB0000630	met-d-Pyruvate	GCST90200433	8:106322270-106822270	0.375071830849426	0.501671438293889	0.454674688859181
MR-PCA	pyruvate	HMDB0000243	cytosine	HMDB0000630	met-d-Pyruvate	GCST90200433	9:135611502-136391870	0.145937792450311	0.239253853577327	0.541881350081273
MR-PCA	pyruvate	HMDB0000243	cytosine	HMDB0000630	met-d-Pyruvate	GCST90200433	10:2869150-3388009	0.0464192382701212	0.186417153046216	0.803355108446325
MR-PCA	pyruvate	HMDB0000243	cytosine	HMDB0000630	met-d-Pyruvate	GCST90200433	11:56961646-57461646	-0.0945428714846439	0.461919327341798	0.837826843673717
MR-PCA	pyruvate	HMDB0000243	cytosine	HMDB0000630	met-d-Pyruvate	GCST90200433	12:48145900-49077761	0.108918702997243	0.165486272883125	0.510426559418724
MR-PCA	pyruvate	HMDB0000243	cytosine	HMDB0000630	met-d-Pyruvate	GCST90200433	16:69379588-70929689	0.224950979864893	0.291655375967032	0.440534845134691
MR-PCA	pyruvate	HMDB0000243	cytosine	HMDB0000630	met-d-Pyruvate	GCST90200433	16:70994871-71494871	0.105392789133768	0.464810300260202	0.820623074645074
MR-PCA	pyruvate	HMDB0000243	cytosine	HMDB0000630	met-d-Pyruvate	GCST90200433	16:87636490-88136490	-0.406912968800772	0.432488253472043	0.346774154519983
MR-PCA	pyruvate	HMDB0000243	cytosine	HMDB0000630	met-d-Pyruvate	GCST90200433	18:43532791-44032791	0.506042061725293	0.423194429975435	0.231787379254692
MR-PCA	pyruvate	HMDB0000243	cytosine	HMDB0000630	met-d-Pyruvate	GCST90200433	21:45449580-45972811	0.181716931300685	0.283353307671846	0.521322160983026
MR-PCA	glycine	HMDB0000123	glycochenodeoxycholate	HMDB0000637	met-d-Gly	M32346	1:11606378-12106378	-0.489540105780042	0.598342069692673	0.413265299615377
MR-PCA	glycine	HMDB0000123	glycochenodeoxycholate	HMDB0000637	met-d-Gly	M32346	1:75982013-76482013	-0.390124012414949	0.389998964235832	0.317155363104312
MR-PCA	glycine	HMDB0000123	glycochenodeoxycholate	HMDB0000637	met-d-Gly	M32346	1:120004506-120504506	0.117433868073994	0.518407120762537	0.82079057456023
MR-PCA	glycine	HMDB0000123	glycochenodeoxycholate	HMDB0000637	met-d-Gly	M32346	1:151589838-152089838	1.10209959683709	0.768618965356529	0.151609393727059
MR-PCA	glycine	HMDB0000123	glycochenodeoxycholate	HMDB0000637	met-d-Gly	M32346	2:165276338-165776338	0.401195502739162	0.554254639364556	0.469159732246896
MR-PCA	glycine	HMDB0000123	glycochenodeoxycholate	HMDB0000637	met-d-Gly	M32346	2:208538752-212979649	0.143588764091408	0.0519191963001461	0.0056814709232687
MR-PCA	glycine	HMDB0000123	glycochenodeoxycholate	HMDB0000637	met-d-Gly	M32346	2:226790540-227290540	0.229048259649071	0.619262605061297	0.711477430182129
MR-PCA	glycine	HMDB0000123	glycochenodeoxycholate	HMDB0000637	met-d-Gly	M32346	3:12110357-12610357	0.387117636353092	0.565165413415985	0.493367002156538
MR-PCA	glycine	HMDB0000123	glycochenodeoxycholate	HMDB0000637	met-d-Gly	M32346	3:48534270-49826414	-0.385099698493709	0.590519216785061	0.51431250429813
MR-PCA	glycine	HMDB0000123	glycochenodeoxycholate	HMDB0000637	met-d-Gly	M32346	3:125116791-126249375	-0.43073709754397	0.181857944772706	0.0178586400442577
MR-PCA	glycine	HMDB0000123	glycochenodeoxycholate	HMDB0000637	met-d-Gly	M32346	4:89427537-89927537	-0.348971573560503	0.639656056981304	0.585367550220837
MR-PCA	glycine	HMDB0000123	glycochenodeoxycholate	HMDB0000637	met-d-Gly	M32346	4:102676923-103438709	-0.150527632294934	0.503411563890619	0.764928564872003
MR-PCA	glycine	HMDB0000123	glycochenodeoxycholate	HMDB0000637	met-d-Gly	M32346	5:90005685-90505685	-0.147485217271631	0.530155147118795	0.780864546234137
MR-PCA	glycine	HMDB0000123	glycochenodeoxycholate	HMDB0000637	met-d-Gly	M32346	6:131620261-132120261	0.665694784150119	0.785839839871844	0.396932395161602
MR-PCA	glycine	HMDB0000123	glycochenodeoxycholate	HMDB0000637	met-d-Gly	M32346	6:160518860-161018860	-0.298213602244431	0.62124948070659	0.631211539065587
MR-PCA	glycine	HMDB0000123	glycochenodeoxycholate	HMDB0000637	met-d-Gly	M32346	7:55560073-56715237	0.0892861074084168	0.256643015926754	0.727915278929319
MR-PCA	glycine	HMDB0000123	glycochenodeoxycholate	HMDB0000637	met-d-Gly	M32346	8:8915380-9434231	-0.0669198447425357	0.205759896399769	0.745004968809083
MR-PCA	glycine	HMDB0000123	glycochenodeoxycholate	HMDB0000637	met-d-Gly	M32346	8:116710729-117210729	-0.593020136863511	0.727107060796928	0.41473554485443
MR-PCA	glycine	HMDB0000123	glycochenodeoxycholate	HMDB0000637	met-d-Gly	M32346	8:126212070-126756694	-0.224734949660203	0.381161581777847	0.5554551904929
MR-PCA	glycine	HMDB0000123	glycochenodeoxycholate	HMDB0000637	met-d-Gly	M32346	9:5668443-7086536	0.166616405291027	0.204265098005322	0.414679119283173
MR-PCA	glycine	HMDB0000123	glycochenodeoxycholate	HMDB0000637	met-d-Gly	M32346	12:115016-615016	-0.0540997619193759	0.566965502811639	0.923981351835151
MR-PCA	glycine	HMDB0000123	glycochenodeoxycholate	HMDB0000637	met-d-Gly	M32346	12:21136493-21636493	-0.003594869449312	0.58466723765909	0.995094179091181
MR-PCA	glycine	HMDB0000123	glycochenodeoxycholate	HMDB0000637	met-d-Gly	M32346	12:46468358-47667420	0.187204231099386	0.325966925388148	0.56576184967416
MR-PCA	glycine	HMDB0000123	glycochenodeoxycholate	HMDB0000637	met-d-Gly	M32346	12:56615338-57115338	0.400669958282755	0.416031339255783	0.335509191672472
MR-PCA	glycine	HMDB0000123	glycochenodeoxycholate	HMDB0000637	met-d-Gly	M32346	12:57516305-58016305	-0.346851774044085	0.557427639222253	0.533786426716032
MR-PCA	glycine	HMDB0000123	glycochenodeoxycholate	HMDB0000637	met-d-Gly	M32346	12:59343804-59843804	-1.03641412929821	0.701504385027375	0.13956403504899
MR-PCA	glycine	HMDB0000123	glycochenodeoxycholate	HMDB0000637	met-d-Gly	M32346	14:100551720-101051720	0.63799542770056	0.851063008429566	0.453468329320539
MR-PCA	glycine	HMDB0000123	glycochenodeoxycholate	HMDB0000637	met-d-Gly	M32346	15:42451374-42951374	1.82532116525572	0.63456500517527	0.0040212237968789
MR-PCA	glycine	HMDB0000123	glycochenodeoxycholate	HMDB0000637	met-d-Gly	M32346	15:43028726-44613739	1.10425920248549	0.663298954439181	0.0959529338010894
MR-PCA	glycine	HMDB0000123	glycochenodeoxycholate	HMDB0000637	met-d-Gly	M32346	15:58180763-58713267	-0.193936264012108	0.397187006239727	0.625355461814456
MR-PCA	glycine	HMDB0000123	glycochenodeoxycholate	HMDB0000637	met-d-Gly	M32346	16:79678196-80178196	0.41883017375364	0.660979624881962	0.526308833329703
MR-PCA	glycine	HMDB0000123	glycochenodeoxycholate	HMDB0000637	met-d-Gly	M32346	16:80626853-81422810	-0.128919653296327	0.25273764629032	0.609986450173526
MR-PCA	glycine	HMDB0000123	glycochenodeoxycholate	HMDB0000637	met-d-Gly	M32346	17:45235982-45996386	1.18612078583753	0.475785976636778	0.0126679084378366
MR-PCA	glycine	HMDB0000123	glycochenodeoxycholate	HMDB0000637	met-d-Gly	M32346	19:17984588-18484588	-0.270883763576928	0.503436073910384	0.590528839078063
MR-PCA	glycine	HMDB0000123	glycochenodeoxycholate	HMDB0000637	met-d-Gly	M32346	19:33473705-33973705	0.277798918971173	0.516871633357756	0.590948450307096
MR-PCA	7-methylxanthine	HMDB0001991	phenylalanine	HMDB0000159	GCST90199754	M00064	15:74777880-75578595	-0.0465629136881143	0.166733444021578	0.780041011042708
MR-PCA	glycine	HMDB0000123	taurochenodeoxycholate	HMDB0000951	met-d-Gly	M18494	1:11606378-12106378	-0.633325756112004	0.667321890374883	0.342592198163796
MR-PCA	glycine	HMDB0000123	taurochenodeoxycholate	HMDB0000951	met-d-Gly	M18494	1:75982013-76482013	-0.389208298232925	0.434946807189313	0.370872013067556
MR-PCA	glycine	HMDB0000123	taurochenodeoxycholate	HMDB0000951	met-d-Gly	M18494	1:120004506-120504506	-0.614297256596002	0.578162973228995	0.288009466241798
MR-PCA	glycine	HMDB0000123	taurochenodeoxycholate	HMDB0000951	met-d-Gly	M18494	1:151589838-152089838	1.04100757223322	0.857219174945434	0.224594745523361
MR-PCA	glycine	HMDB0000123	taurochenodeoxycholate	HMDB0000951	met-d-Gly	M18494	2:165276338-165776338	0.447233934263221	0.618144064999363	0.469366094206768
MR-PCA	glycine	HMDB0000123	taurochenodeoxycholate	HMDB0000951	met-d-Gly	M18494	2:208538752-212979649	0.0268042686694106	0.0579705893355468	0.643810971742715
MR-PCA	glycine	HMDB0000123	taurochenodeoxycholate	HMDB0000951	met-d-Gly	M18494	2:226790540-227290540	0.482670925474686	0.690683029475129	0.484657459732885
MR-PCA	glycine	HMDB0000123	taurochenodeoxycholate	HMDB0000951	met-d-Gly	M18494	3:12110357-12610357	1.02488743655529	0.630367602000916	0.10398012719464
MR-PCA	glycine	HMDB0000123	taurochenodeoxycholate	HMDB0000951	met-d-Gly	M18494	3:48534270-49826414	0.50793155887517	0.658525259539435	0.440519210153056
MR-PCA	glycine	HMDB0000123	taurochenodeoxycholate	HMDB0000951	met-d-Gly	M18494	3:125116791-126249375	-0.422246619297417	0.202847952274169	0.0373797777183367
MR-PCA	glycine	HMDB0000123	taurochenodeoxycholate	HMDB0000951	met-d-Gly	M18494	4:89427537-89927537	-0.0160995991405426	0.713338557705707	0.981993779823887
MR-PCA	glycine	HMDB0000123	taurochenodeoxycholate	HMDB0000951	met-d-Gly	M18494	4:102676923-103438709	-1.06456238022072	0.561325974689104	0.0578921550863389
MR-PCA	glycine	HMDB0000123	taurochenodeoxycholate	HMDB0000951	met-d-Gly	M18494	5:90005685-90505685	0.145646220306744	0.591289664227989	0.805434856039795
MR-PCA	glycine	HMDB0000123	taurochenodeoxycholate	HMDB0000951	met-d-Gly	M18494	6:131620261-132120261	1.07279079696255	0.87639308075142	0.220915355295696
MR-PCA	glycine	HMDB0000123	taurochenodeoxycholate	HMDB0000951	met-d-Gly	M18494	6:160518860-161018860	-0.615396579950125	0.692820705764541	0.374407384650012
MR-PCA	glycine	HMDB0000123	taurochenodeoxycholate	HMDB0000951	met-d-Gly	M18494	7:55560073-56715237	-0.645291077591119	0.286137863502725	0.0241223198920784
MR-PCA	glycine	HMDB0000123	taurochenodeoxycholate	HMDB0000951	met-d-Gly	M18494	8:8915380-9434231	0.0741632282583353	0.229427682787647	0.746503508314952
MR-PCA	glycine	HMDB0000123	taurochenodeoxycholate	HMDB0000951	met-d-Gly	M18494	8:116710729-117210729	-0.777453956836045	0.810935361927701	0.337703544456804
MR-PCA	glycine	HMDB0000123	taurochenodeoxycholate	HMDB0000951	met-d-Gly	M18494	8:126212070-126756694	-0.141277224766709	0.42515339766278	0.739664958477976
MR-PCA	glycine	HMDB0000123	taurochenodeoxycholate	HMDB0000951	met-d-Gly	M18494	9:5668443-7086536	0.256729806138767	0.227806280699339	0.259757091800196
MR-PCA	glycine	HMDB0000123	taurochenodeoxycholate	HMDB0000951	met-d-Gly	M18494	12:115016-615016	0.275766043544737	0.632310306299098	0.662746370919387
MR-PCA	glycine	HMDB0000123	taurochenodeoxycholate	HMDB0000951	met-d-Gly	M18494	12:21136493-21636493	-0.395542469310383	0.652033827502088	0.544097312507244
MR-PCA	glycine	HMDB0000123	taurochenodeoxycholate	HMDB0000951	met-d-Gly	M18494	12:46468358-47667420	0.49027607128504	0.363568993875607	0.177494717782185
MR-PCA	glycine	HMDB0000123	taurochenodeoxycholate	HMDB0000951	met-d-Gly	M18494	12:56615338-57115338	0.0604446223142902	0.464024542695104	0.896359386703234
MR-PCA	glycine	HMDB0000123	taurochenodeoxycholate	HMDB0000951	met-d-Gly	M18494	12:57516305-58016305	0.0855131003584684	0.621727868934869	0.890603152347907
MR-PCA	glycine	HMDB0000123	taurochenodeoxycholate	HMDB0000951	met-d-Gly	M18494	12:59343804-59843804	-0.586164381250111	0.782367439385693	0.453725349583319
MR-PCA	glycine	HMDB0000123	taurochenodeoxycholate	HMDB0000951	met-d-Gly	M18494	14:100551720-101051720	-0.375101530009286	0.949359748250373	0.692761709214031
MR-PCA	glycine	HMDB0000123	taurochenodeoxycholate	HMDB0000951	met-d-Gly	M18494	15:42451374-42951374	1.50308974331908	0.707904240540009	0.0337291147144781
MR-PCA	glycine	HMDB0000123	taurochenodeoxycholate	HMDB0000951	met-d-Gly	M18494	15:43028726-44613739	0.277658471528938	0.739854481242497	0.707446326905751
MR-PCA	glycine	HMDB0000123	taurochenodeoxycholate	HMDB0000951	met-d-Gly	M18494	15:58180763-58713267	-0.27082310712233	0.442977065413606	0.540954332048939
MR-PCA	glycine	HMDB0000123	taurochenodeoxycholate	HMDB0000951	met-d-Gly	M18494	16:79678196-80178196	-0.909918175073483	0.737235533536489	0.217117230449042
MR-PCA	glycine	HMDB0000123	taurochenodeoxycholate	HMDB0000951	met-d-Gly	M18494	16:80626853-81422810	-0.217439168669319	0.281848636207163	0.440425451861738
MR-PCA	glycine	HMDB0000123	taurochenodeoxycholate	HMDB0000951	met-d-Gly	M18494	17:45235982-45996386	0.725363966031133	0.530657664166145	0.171651923170106
MR-PCA	glycine	HMDB0000123	taurochenodeoxycholate	HMDB0000951	met-d-Gly	M18494	19:17984588-18484588	0.715677023523228	0.56137450790314	0.202356832712419
MR-PCA	glycine	HMDB0000123	taurochenodeoxycholate	HMDB0000951	met-d-Gly	M18494	19:33473705-33973705	0.457179147200758	0.576409385228586	0.427690390838966
MR-PCA	acetoacetate	HMDB0000060	glutamine	HMDB0000641	met-d-Acetoacetate	M00053	1:230046470-230546470	0.328136052724115	0.528587372440415	0.534744902471787
MR-PCA	acetoacetate	HMDB0000060	glutamine	HMDB0000641	met-d-Acetoacetate	M00053	5:41395751-42449922	0.0339634058449768	0.372104076567174	0.927274922938993
MR-PCA	acetoacetate	HMDB0000060	glutamine	HMDB0000641	met-d-Acetoacetate	M00053	8:8933102-9433102	-0.155912935278654	0.532259606627527	0.769578344825218
MR-PCA	acetoacetate	HMDB0000060	glutamine	HMDB0000641	met-d-Acetoacetate	M00053	10:113686244-114186244	-0.0933138316832277	0.578800162567685	0.87192057919636
MR-PCA	acetoacetate	HMDB0000060	glutamine	HMDB0000641	met-d-Acetoacetate	M00053	11:116373213-116873213	-0.284746902212108	0.373386215548036	0.445697871719592
MR-PCA	acetoacetate	HMDB0000060	glutamine	HMDB0000641	met-d-Acetoacetate	M00053	12:122333527-122833527	0.121952918470894	0.554903530685566	0.826047801298622
MR-PCA	leucine	HMDB0000687	phenylpyruvate	HMDB0000205	met-d-Leu	GCST90200365	2:27480940-28253616	0.0724581241188228	0.368808096852551	0.844245712545506
MR-PCA	leucine	HMDB0000687	phenylpyruvate	HMDB0000205	met-d-Leu	GCST90200365	2:64975088-65475088	1.0107388748193	0.408816683817504	0.0134227160605711
MR-PCA	leucine	HMDB0000687	phenylpyruvate	HMDB0000205	met-d-Leu	GCST90200365	2:165251927-165751927	-0.572366254720162	0.43446057940726	0.187698498883986
MR-PCA	leucine	HMDB0000687	phenylpyruvate	HMDB0000205	met-d-Leu	GCST90200365	4:86953335-87453335	-0.332732607887071	0.363105328518823	0.359481849168804
MR-PCA	leucine	HMDB0000687	phenylpyruvate	HMDB0000205	met-d-Leu	GCST90200365	4:87663610-88163610	-0.0989250035709004	0.394598742458317	0.802047826473671
MR-PCA	leucine	HMDB0000687	phenylpyruvate	HMDB0000205	met-d-Leu	GCST90200365	4:88670985-89475171	-0.0582609445835945	0.131493299695721	0.65771395801382
MR-PCA	leucine	HMDB0000687	phenylpyruvate	HMDB0000205	met-d-Leu	GCST90200365	8:76204025-76704025	-0.105131414189432	0.404758308919609	0.795065305757382
MR-PCA	leucine	HMDB0000687	phenylpyruvate	HMDB0000205	met-d-Leu	GCST90200365	12:56220625-57115338	0.265890900303333	0.283841867810598	0.34888348934778
MR-PCA	leucine	HMDB0000687	phenylpyruvate	HMDB0000205	met-d-Leu	GCST90200365	16:69315747-70908300	-0.163339135744676	0.227619669615452	0.473005960529721
MR-PCA	leucine	HMDB0000687	phenylpyruvate	HMDB0000205	met-d-Leu	GCST90200365	16:71899923-72399923	0.548694925725914	0.33775388043964	0.104260461178139
MR-PCA	leucine	HMDB0000687	phenylpyruvate	HMDB0000205	met-d-Leu	GCST90200365	17:6935779-7435779	-0.468174547466192	0.308410623579155	0.129008496448623
MR-PCA	leucine	HMDB0000687	phenylpyruvate	HMDB0000205	met-d-Leu	GCST90200365	19:49054215-49554215	-0.514062100976289	0.309355976463297	0.0965695206301276
MR-PCA	histidine	HMDB0000177	glycerol	HMDB0000131	met-d-His	M15122	1:168963261-169463261	-0.472803434578374	0.616865475844408	0.443401947555988
MR-PCA	histidine	HMDB0000177	glycerol	HMDB0000131	met-d-His	M15122	2:27491237-27991237	-1.10761144073145	0.475347754369568	0.0198004620022316
MR-PCA	histidine	HMDB0000177	glycerol	HMDB0000131	met-d-His	M15122	2:211290507-212074453	0.740180853731276	0.338443695963798	0.0287415553863039
MR-PCA	histidine	HMDB0000177	glycerol	HMDB0000131	met-d-His	M15122	3:148408762-149190142	-0.160033665036079	0.294929665072671	0.587393963766949
MR-PCA	histidine	HMDB0000177	glycerol	HMDB0000131	met-d-His	M15122	8:145389726-145889726	-0.91253134070769	0.552156432984015	0.0983984235305537
MR-PCA	histidine	HMDB0000177	glycerol	HMDB0000131	met-d-His	M15122	12:46932531-47432531	1.11494334260991	0.64168089933868	0.0822926934442444
MR-PCA	histidine	HMDB0000177	glycerol	HMDB0000131	met-d-His	M15122	12:56610020-57110020	-0.194863806928657	0.370889647662848	0.599308177964287
MR-PCA	histidine	HMDB0000177	glycerol	HMDB0000131	met-d-His	M15122	12:95659569-96755187	-0.117042533189599	0.16821388233552	0.486556644081403
MR-PCA	histidine	HMDB0000177	glycerol	HMDB0000131	met-d-His	M15122	14:21241151-21765620	0.239986375096897	0.319955894566853	0.453218085670615
MR-PCA	histidine	HMDB0000177	glycerol	HMDB0000131	met-d-His	M15122	14:94599201-95099201	0.609058752272723	0.524364503052748	0.245431351292552
MR-PCA	histidine	HMDB0000177	glycerol	HMDB0000131	met-d-His	M15122	15:43028726-45092210	0.371363396717631	0.517171999281548	0.472716869662433
MR-PCA	histidine	HMDB0000177	glycerol	HMDB0000131	met-d-His	M15122	20:38915692-39415692	-0.0539859288240737	0.594512676188942	0.927645926136752
MR-PCA	glucose	HMDB0000122	cystathionine	HMDB0000099	met-d-Glucose	GCST90200383	2:165251927-165751927	-0.202493671624513	0.449947101269118	0.652682434913078
MR-PCA	glucose	HMDB0000122	cystathionine	HMDB0000099	met-d-Glucose	GCST90200383	2:169498833-170056652	-0.075008594576538	0.157355647049872	0.633588627450673
MR-PCA	glucose	HMDB0000122	cystathionine	HMDB0000099	met-d-Glucose	GCST90200383	3:122819058-123319058	-0.331684844648847	0.390734795181659	0.395951071457082
MR-PCA	glucose	HMDB0000122	cystathionine	HMDB0000099	met-d-Glucose	GCST90200383	3:151951767-152451767	-0.251323841774866	0.471895752241627	0.594321999190534
MR-PCA	glucose	HMDB0000122	cystathionine	HMDB0000099	met-d-Glucose	GCST90200383	3:170377909-170877909	-0.169203623026779	0.359890959407796	0.63824609010977
MR-PCA	glucose	HMDB0000122	cystathionine	HMDB0000099	met-d-Glucose	GCST90200383	4:185468314-185968314	0.0918212714222227	0.423543489651743	0.82836965331369
MR-PCA	glucose	HMDB0000122	cystathionine	HMDB0000099	met-d-Glucose	GCST90200383	5:95479406-95979406	-0.255798984004107	0.507370489304739	0.61414468370687
MR-PCA	glucose	HMDB0000122	cystathionine	HMDB0000099	met-d-Glucose	GCST90200383	6:7000270-7500270	-0.144041824124712	0.405854243870026	0.722656842314551
MR-PCA	glucose	HMDB0000122	cystathionine	HMDB0000099	met-d-Glucose	GCST90200383	7:14801789-15301789	0.102520915663198	0.322726451122269	0.750734320320461
MR-PCA	glucose	HMDB0000122	cystathionine	HMDB0000099	met-d-Glucose	GCST90200383	7:43935955-44473721	0.0405708322192553	0.230720853151623	0.860416656056062
MR-PCA	glucose	HMDB0000122	cystathionine	HMDB0000099	met-d-Glucose	GCST90200383	8:117934783-118434783	-0.553081031399841	0.419256241844884	0.187103695514276
MR-PCA	glucose	HMDB0000122	cystathionine	HMDB0000099	met-d-Glucose	GCST90200383	9:21884068-22384068	-0.836801054992837	0.318935998366975	0.0086973414829688
MR-PCA	glucose	HMDB0000122	cystathionine	HMDB0000099	met-d-Glucose	GCST90200383	10:2888477-3388477	0.171419709589511	0.285320817947839	0.547975627128813
MR-PCA	glucose	HMDB0000122	cystathionine	HMDB0000099	met-d-Glucose	GCST90200383	10:112762852-113262852	0.420396249968915	0.36107470681226	0.244305857455109
MR-PCA	glucose	HMDB0000122	cystathionine	HMDB0000099	met-d-Glucose	GCST90200383	10:114504071-115004071	-0.0938026225667592	0.417590733630847	0.822268585145512
MR-PCA	glucose	HMDB0000122	cystathionine	HMDB0000099	met-d-Glucose	GCST90200383	12:4134844-4634844	0.184826988528562	0.281851581631828	0.511978567500332
MR-PCA	glucose	HMDB0000122	cystathionine	HMDB0000099	met-d-Glucose	GCST90200383	12:111682800-112523499	-0.360627429161442	0.489471954360308	0.461263252071056
MR-PCA	glucose	HMDB0000122	cystathionine	HMDB0000099	met-d-Glucose	GCST90200383	12:121166650-121666650	0.598925555154915	0.487866662780312	0.219581426860309
MR-PCA	glucose	HMDB0000122	cystathionine	HMDB0000099	met-d-Glucose	GCST90200383	13:28213465-28721145	0.368947583097798	0.366525317575566	0.314122839317825
MR-PCA	glucose	HMDB0000122	cystathionine	HMDB0000099	met-d-Glucose	GCST90200383	17:43272775-44380160	1.88012015919529	0.694514385503511	0.0067873730627867
MR-PCA	glucose	HMDB0000122	cystathionine	HMDB0000099	met-d-Glucose	GCST90200383	17:44543627-45043627	0.567949403142397	0.545975451451368	0.298225094582342
MR-PCA	glucose	HMDB0000122	cystathionine	HMDB0000099	met-d-Glucose	GCST90200383	20:22311971-22811971	1.19807410178725	0.701957424006251	0.0878663391763983
MR-PCA	acetate	HMDB0000042	phenylalanine	HMDB0000159	met-d-Acetate	M00064	2:27480940-27980940	0.346180991974666	0.603243084232799	0.566058150077765
MR-PCA	acetate	HMDB0000042	phenylalanine	HMDB0000159	met-d-Acetate	M00064	2:136358646-136858646	0.455897797559992	0.627146293453499	0.467262642725535
MR-PCA	acetate	HMDB0000042	phenylalanine	HMDB0000159	met-d-Acetate	M00064	9:4513491-5013491	0.548144172868814	0.46840738585649	0.241908596807458
MR-PCA	acetate	HMDB0000042	phenylalanine	HMDB0000159	met-d-Acetate	M00064	12:111634608-112523499	-1.26487065755374	0.529212158110284	0.016843727078518
MR-PCA	acetate	HMDB0000042	phenylalanine	HMDB0000159	met-d-Acetate	M00064	12:112590766-113090766	-1.50980719285132	0.614448521469957	0.0140034676738058
MR-PCA	acetate	HMDB0000042	phenylalanine	HMDB0000159	met-d-Acetate	M00064	20:24698737-26432690	-0.18701269789554	0.25401213408734	0.46158751752409
MR-PCA	acetate	HMDB0000042	phenylalanine	HMDB0000159	met-d-Acetate	M00064	20:29267804-29767804	-0.725016402510175	0.651338872421226	0.265658163042957
MR-PCA	acetate	HMDB0000042	phenylalanine	HMDB0000159	met-d-Acetate	M00064	20:32973832-34017690	-0.781421556154735	0.579725941250907	0.177685576484005
MR-PCA	acetoacetate	HMDB0000060	kynurenine	HMDB0000684	met-d-Acetoacetate	GCST90199636	5:41395751-42449922	-0.385096251548027	0.318562137359828	0.226717569171967
MR-PCA	acetoacetate	HMDB0000060	kynurenine	HMDB0000684	met-d-Acetoacetate	GCST90199636	6:166525103-167025103	0.058388624643755	0.294246418476807	0.842705170282936
MR-PCA	acetoacetate	HMDB0000060	kynurenine	HMDB0000684	met-d-Acetoacetate	GCST90199636	10:113686244-114186244	-0.396462124269949	0.323374540714859	0.22019292942848
MR-PCA	acetoacetate	HMDB0000060	kynurenine	HMDB0000684	met-d-Acetoacetate	GCST90199636	11:116373213-116873213	-0.0064569844303622	0.310752079002077	0.983422291160433
MR-PCA	acetoacetate	HMDB0000060	kynurenine	HMDB0000684	met-d-Acetoacetate	GCST90199636	12:122333527-122833527	-0.350577589588771	0.469636241818518	0.455372972698968
MR-PCA	leucine	HMDB0000687	adenosine 5'-diphosphate (adp)	HMDB0001341	met-d-Leu	GCST90200355	2:27480940-28253616	-0.51202835618765	0.493197287333878	0.299185510382101
MR-PCA	leucine	HMDB0000687	adenosine 5'-diphosphate (adp)	HMDB0001341	met-d-Leu	GCST90200355	2:64975088-65475088	0.0096147099683066	0.547099197681431	0.985978714991656
MR-PCA	leucine	HMDB0000687	adenosine 5'-diphosphate (adp)	HMDB0001341	met-d-Leu	GCST90200355	2:165251927-165751927	-0.102095094487893	0.581095934499501	0.860534314984521
MR-PCA	leucine	HMDB0000687	adenosine 5'-diphosphate (adp)	HMDB0001341	met-d-Leu	GCST90200355	4:86953335-87453335	0.440169591711965	0.48556702444118	0.364667904626961
MR-PCA	leucine	HMDB0000687	adenosine 5'-diphosphate (adp)	HMDB0001341	met-d-Leu	GCST90200355	4:87663610-88163610	0.588809535059029	0.527745812517583	0.264547704840868
MR-PCA	leucine	HMDB0000687	adenosine 5'-diphosphate (adp)	HMDB0001341	met-d-Leu	GCST90200355	4:88670985-89475171	0.021891711520752	0.175867009377008	0.900936197419898
MR-PCA	leucine	HMDB0000687	adenosine 5'-diphosphate (adp)	HMDB0001341	met-d-Leu	GCST90200355	8:76204025-76704025	-1.11804302750087	0.54129430580171	0.0388757785974389
MR-PCA	leucine	HMDB0000687	adenosine 5'-diphosphate (adp)	HMDB0001341	met-d-Leu	GCST90200355	12:56220625-57115338	-0.556801006576489	0.380018255127624	0.142867609065532
MR-PCA	leucine	HMDB0000687	adenosine 5'-diphosphate (adp)	HMDB0001341	met-d-Leu	GCST90200355	16:69315747-70908300	-0.296881585171861	0.304396354974917	0.329405247093976
MR-PCA	leucine	HMDB0000687	adenosine 5'-diphosphate (adp)	HMDB0001341	met-d-Leu	GCST90200355	16:71899923-72399923	0.550194347664724	0.451713321700233	0.223217644936206
MR-PCA	leucine	HMDB0000687	adenosine 5'-diphosphate (adp)	HMDB0001341	met-d-Leu	GCST90200355	17:6935779-7435779	-0.375260096761603	0.412454153797718	0.362916091535478
MR-PCA	leucine	HMDB0000687	adenosine 5'-diphosphate (adp)	HMDB0001341	met-d-Leu	GCST90200355	19:49054215-49554215	-0.265311779578801	0.413724562233853	0.521343148213681
MR-PCA	acetoacetate	HMDB0000060	histidine	HMDB0000177	met-d-Acetoacetate	met-d-His	1:230046470-230546470	-0.0008869884983316	0.103470253581353	0.993160297417166
MR-PCA	acetoacetate	HMDB0000060	histidine	HMDB0000177	met-d-Acetoacetate	met-d-His	5:41395751-42449922	-0.0966081908688154	0.089295709048566	0.279301129114473
MR-PCA	acetoacetate	HMDB0000060	histidine	HMDB0000177	met-d-Acetoacetate	met-d-His	6:166525103-167025103	0.158713420839739	0.0793484875378747	0.0454778882037983
MR-PCA	acetoacetate	HMDB0000060	histidine	HMDB0000177	met-d-Acetoacetate	met-d-His	8:8933102-9433102	-0.453509184825708	0.115787577231534	8.9756548687422e-05
MR-PCA	acetoacetate	HMDB0000060	histidine	HMDB0000177	met-d-Acetoacetate	met-d-His	10:113686244-114186244	-0.0780264119447804	0.105066273044452	0.457699693699336
MR-PCA	acetoacetate	HMDB0000060	histidine	HMDB0000177	met-d-Acetoacetate	met-d-His	11:116373213-116873213	-0.0585847186989239	0.0880770051126775	0.505952387792589
MR-PCA	acetoacetate	HMDB0000060	histidine	HMDB0000177	met-d-Acetoacetate	met-d-His	12:122333527-122833527	-0.177774502320973	0.123751673967022	0.150848116441128
MR-PCA	pyruvate	HMDB0000243	betaine	HMDB0000043	met-d-Pyruvate	GCST90200425	1:25486369-25986369	-0.473689581247917	0.534743076917679	0.37571103457994
MR-PCA	pyruvate	HMDB0000243	betaine	HMDB0000043	met-d-Pyruvate	GCST90200425	1:154991807-156271079	0.198386469263628	0.284252447805764	0.485225023812588
MR-PCA	pyruvate	HMDB0000243	betaine	HMDB0000043	met-d-Pyruvate	GCST90200425	1:207429229-207929229	0.0792371952595404	0.498744077756307	0.873768574143008
MR-PCA	pyruvate	HMDB0000243	betaine	HMDB0000043	met-d-Pyruvate	GCST90200425	2:27480940-28253616	0.792281540454592	0.426836815247497	0.0634293811028582
MR-PCA	pyruvate	HMDB0000243	betaine	HMDB0000043	met-d-Pyruvate	GCST90200425	2:60468043-60968043	0.350909494029975	0.368434107568635	0.340876478393469
MR-PCA	pyruvate	HMDB0000243	betaine	HMDB0000043	met-d-Pyruvate	GCST90200425	2:173097338-173854224	-0.0799905612226783	0.204847434353036	0.696175379586124
MR-PCA	pyruvate	HMDB0000243	betaine	HMDB0000043	met-d-Pyruvate	GCST90200425	3:56611222-57111222	0.141311031420432	0.376298858595193	0.707267285836892
MR-PCA	pyruvate	HMDB0000243	betaine	HMDB0000043	met-d-Pyruvate	GCST90200425	5:35956855-36456855	-0.381593808302422	0.388643638999116	0.32616861507831
MR-PCA	pyruvate	HMDB0000243	betaine	HMDB0000043	met-d-Pyruvate	GCST90200425	5:131157493-131957429	-0.0778571781493987	0.420069062562593	0.852959419603386
MR-PCA	pyruvate	HMDB0000243	betaine	HMDB0000043	met-d-Pyruvate	GCST90200425	7:50177982-50677982	-0.0199681765404243	0.40209123881555	0.96039268713737
MR-PCA	pyruvate	HMDB0000243	betaine	HMDB0000043	met-d-Pyruvate	GCST90200425	8:106322270-106822270	0.2953714052609	0.462273737595954	0.522853206862843
MR-PCA	pyruvate	HMDB0000243	betaine	HMDB0000043	met-d-Pyruvate	GCST90200425	9:135611502-136391870	0.11080075316778	0.220503282616552	0.615322697735164
MR-PCA	pyruvate	HMDB0000243	betaine	HMDB0000043	met-d-Pyruvate	GCST90200425	10:2869150-3388009	0.0276364479995547	0.171788511294905	0.872191984756647
MR-PCA	pyruvate	HMDB0000243	betaine	HMDB0000043	met-d-Pyruvate	GCST90200425	11:56961646-57461646	0.431136714805202	0.425634767301565	0.311095292352774
MR-PCA	pyruvate	HMDB0000243	betaine	HMDB0000043	met-d-Pyruvate	GCST90200425	12:48145900-49077761	-0.101347771101717	0.15249386137491	0.50630489737335
MR-PCA	pyruvate	HMDB0000243	betaine	HMDB0000043	met-d-Pyruvate	GCST90200425	16:69379588-70929689	-0.399320600556435	0.268755031506097	0.137327723349433
MR-PCA	pyruvate	HMDB0000243	betaine	HMDB0000043	met-d-Pyruvate	GCST90200425	16:70994871-71494871	-0.628661868094997	0.428348768970976	0.142201985365161
MR-PCA	pyruvate	HMDB0000243	betaine	HMDB0000043	met-d-Pyruvate	GCST90200425	16:87636490-88136490	0.670556754775526	0.398520821248325	0.0924498194672174
MR-PCA	pyruvate	HMDB0000243	betaine	HMDB0000043	met-d-Pyruvate	GCST90200425	18:43532791-44032791	0.0686646383614664	0.389962827433959	0.860231125942564
MR-PCA	pyruvate	HMDB0000243	betaine	HMDB0000043	met-d-Pyruvate	GCST90200425	21:45449580-45972811	-0.162623826199728	0.261097866133472	0.533385563711804
MR-PCA	creatinine	HMDB0000562	inosine	HMDB0000195	bioa_026	M01123	1:109627506-110127506	-0.114867513086554	0.70648146558296	0.870840490244805
MR-PCA	creatinine	HMDB0000562	inosine	HMDB0000195	bioa_026	M01123	2:27480940-27980940	-0.459420456824744	0.708514086433867	0.516708087871446
MR-PCA	creatinine	HMDB0000562	inosine	HMDB0000195	bioa_026	M01123	2:73467567-73967567	2.54900306318171	1.03332389106996	0.0136326592445898
MR-PCA	creatinine	HMDB0000562	inosine	HMDB0000195	bioa_026	M01123	2:121056440-121556440	-0.355692429642198	0.809922399728555	0.660539426058884
MR-PCA	creatinine	HMDB0000562	inosine	HMDB0000195	bioa_026	M01123	2:211315692-211815692	-0.934036455389596	0.641908220430453	0.145643388659927
MR-PCA	creatinine	HMDB0000562	inosine	HMDB0000195	bioa_026	M01123	2:217404869-217904869	-0.246356130547659	0.802041537572348	0.758720591920604
MR-PCA	creatinine	HMDB0000562	inosine	HMDB0000195	bioa_026	M01123	4:77118847-77618847	-0.0118050183679743	0.552710832123659	0.982959758944879
MR-PCA	creatinine	HMDB0000562	inosine	HMDB0000195	bioa_026	M01123	5:39171736-39671736	-1.08683710885165	0.811716232892868	0.180591098479209
MR-PCA	creatinine	HMDB0000562	inosine	HMDB0000195	bioa_026	M01123	5:67795622-68295622	0.0925054897205544	0.688992382112254	0.893195407028938
MR-PCA	creatinine	HMDB0000562	inosine	HMDB0000195	bioa_026	M01123	5:176567143-177067143	0.494614042745848	0.648872350258166	0.445900607357148
MR-PCA	creatinine	HMDB0000562	inosine	HMDB0000195	bioa_026	M01123	6:6868990-7368990	-0.180670710754514	0.771867156701306	0.814930871529714
MR-PCA	creatinine	HMDB0000562	inosine	HMDB0000195	bioa_026	M01123	6:43564625-44064625	0.13817368121992	0.64521091790015	0.830427954798752
MR-PCA	creatinine	HMDB0000562	inosine	HMDB0000195	bioa_026	M01123	6:160442375-160942375	-0.677974867340187	0.502584257739409	0.177344185657887
MR-PCA	creatinine	HMDB0000562	inosine	HMDB0000195	bioa_026	M01123	7:77297198-77797198	0.291370362288216	0.884146622113425	0.741740142182717
MR-PCA	creatinine	HMDB0000562	inosine	HMDB0000195	bioa_026	M01123	7:151157801-151657801	-1.72506231914844	0.697488392945448	0.0133890900500278
MR-PCA	creatinine	HMDB0000562	inosine	HMDB0000195	bioa_026	M01123	8:23501151-24001151	-0.65121209410607	0.915147670956246	0.476717237239062
MR-PCA	creatinine	HMDB0000562	inosine	HMDB0000195	bioa_026	M01123	11:30518678-31018678	-0.983406181551584	0.950785083022042	0.300991429381332
MR-PCA	creatinine	HMDB0000562	inosine	HMDB0000195	bioa_026	M01123	15:45399813-46200138	0.109501321130242	0.435545330199568	0.801495593472543
MR-PCA	creatinine	HMDB0000562	inosine	HMDB0000195	bioa_026	M01123	15:75279182-75779182	1.08869327457314	0.903535726308836	0.228232047322918
MR-PCA	creatinine	HMDB0000562	inosine	HMDB0000195	bioa_026	M01123	15:75910951-76410951	-0.0787234427227097	0.760839723211359	0.917590629369022
MR-PCA	creatinine	HMDB0000562	inosine	HMDB0000195	bioa_026	M01123	16:20117645-20617645	-0.44134838874773	0.695557645879318	0.525738563006322
MR-PCA	creatinine	HMDB0000562	inosine	HMDB0000195	bioa_026	M01123	17:37370347-37870347	0.800002928967646	0.856376557768981	0.350215220409118
MR-PCA	creatinine	HMDB0000562	inosine	HMDB0000195	bioa_026	M01123	17:58724447-59700441	-0.254038265163891	0.511784480609067	0.619628145969234
MR-PCA	creatinine	HMDB0000562	inosine	HMDB0000195	bioa_026	M01123	19:33119611-33619611	0.921795409498184	0.757644320546021	0.223733669066495
MR-PCA	creatinine	HMDB0000562	inosine	HMDB0000195	bioa_026	M01123	22:40650077-41150077	-0.39352869030008	0.735569605870315	0.592650843275681
MR-PCA	tyrosine	HMDB0000158	adenosine 5'-monophosphate (amp)	HMDB0000045	met-d-Tyr	GCST90200356	2:211293055-211793055	0.539481673654617	0.439527708271041	0.219667701331529
MR-PCA	tyrosine	HMDB0000158	adenosine 5'-monophosphate (amp)	HMDB0000045	met-d-Tyr	GCST90200356	3:135701113-136607693	0.352607494552205	0.402248139335006	0.380708294650159
MR-PCA	tyrosine	HMDB0000158	adenosine 5'-monophosphate (amp)	HMDB0000045	met-d-Tyr	GCST90200356	3:186140627-186640627	0.525632366866396	0.423976657971281	0.215061502251448
MR-PCA	tyrosine	HMDB0000158	adenosine 5'-monophosphate (amp)	HMDB0000045	met-d-Tyr	GCST90200356	4:99789651-100289651	0.876072508174605	0.415471764374091	0.0349773044029449
MR-PCA	tyrosine	HMDB0000158	adenosine 5'-monophosphate (amp)	HMDB0000045	met-d-Tyr	GCST90200356	4:124511762-125011762	0.0975982515338844	0.519899771347355	0.851092130541812
MR-PCA	tyrosine	HMDB0000158	adenosine 5'-monophosphate (amp)	HMDB0000045	met-d-Tyr	GCST90200356	5:89941256-90441256	-0.265025685025398	0.407410701724295	0.515361339580453
MR-PCA	tyrosine	HMDB0000158	adenosine 5'-monophosphate (amp)	HMDB0000045	met-d-Tyr	GCST90200356	6:43031486-43531486	-0.707870037742105	0.403425331723463	0.0793192869548692
MR-PCA	tyrosine	HMDB0000158	adenosine 5'-monophosphate (amp)	HMDB0000045	met-d-Tyr	GCST90200356	6:110683901-112778738	0.159150291252864	0.0968101353884874	0.100188090318123
MR-PCA	tyrosine	HMDB0000158	adenosine 5'-monophosphate (amp)	HMDB0000045	met-d-Tyr	GCST90200356	7:25715759-26215759	0.501123965425546	0.419438812178727	0.232185238352348
MR-PCA	tyrosine	HMDB0000158	adenosine 5'-monophosphate (amp)	HMDB0000045	met-d-Tyr	GCST90200356	7:27916442-28416442	-0.284806089438131	0.433710955321189	0.511391472855694
MR-PCA	tyrosine	HMDB0000158	adenosine 5'-monophosphate (amp)	HMDB0000045	met-d-Tyr	GCST90200356	8:126236230-126736230	0.947296017054977	0.321636363043296	0.0032270509863062
MR-PCA	tyrosine	HMDB0000158	adenosine 5'-monophosphate (amp)	HMDB0000045	met-d-Tyr	GCST90200356	9:21884651-22384651	0.0001420476280614	0.376908840159437	0.999699297032678
MR-PCA	tyrosine	HMDB0000158	adenosine 5'-monophosphate (amp)	HMDB0000045	met-d-Tyr	GCST90200356	10:64760672-65511176	0.745933365412237	0.393217629810496	0.0578280986445334
MR-PCA	tyrosine	HMDB0000158	adenosine 5'-monophosphate (amp)	HMDB0000045	met-d-Tyr	GCST90200356	11:8005408-8505408	-0.0081692778997045	0.300271668760127	0.978295199399496
MR-PCA	tyrosine	HMDB0000158	adenosine 5'-monophosphate (amp)	HMDB0000045	met-d-Tyr	GCST90200356	11:61320783-61820783	-0.160739219624924	0.41541231077097	0.69880137587212
MR-PCA	tyrosine	HMDB0000158	adenosine 5'-monophosphate (amp)	HMDB0000045	met-d-Tyr	GCST90200356	12:21081549-21581549	-0.0621520253941936	0.326163748525794	0.848874507592113
MR-PCA	tyrosine	HMDB0000158	adenosine 5'-monophosphate (amp)	HMDB0000045	met-d-Tyr	GCST90200356	12:46690648-47449549	0.425822931571883	0.38356527131317	0.266925469497711
MR-PCA	tyrosine	HMDB0000158	adenosine 5'-monophosphate (amp)	HMDB0000045	met-d-Tyr	GCST90200356	12:56615040-57115040	0.35663909537073	0.297595953766411	0.230761195998441
MR-PCA	tyrosine	HMDB0000158	adenosine 5'-monophosphate (amp)	HMDB0000045	met-d-Tyr	GCST90200356	12:59740603-60240603	-0.159278853359742	0.483411629056943	0.741786045803301
MR-PCA	tyrosine	HMDB0000158	adenosine 5'-monophosphate (amp)	HMDB0000045	met-d-Tyr	GCST90200356	12:121174574-121674574	-0.190335113625396	0.256178377024247	0.4574944908913
MR-PCA	tyrosine	HMDB0000158	adenosine 5'-monophosphate (amp)	HMDB0000045	met-d-Tyr	GCST90200356	12:122076812-122576812	0.495025905670117	0.377202925663203	0.189398808994593
MR-PCA	tyrosine	HMDB0000158	adenosine 5'-monophosphate (amp)	HMDB0000045	met-d-Tyr	GCST90200356	14:102441854-102941854	-0.647599611757341	0.550896860501092	0.239779965887286
MR-PCA	tyrosine	HMDB0000158	adenosine 5'-monophosphate (amp)	HMDB0000045	met-d-Tyr	GCST90200356	16:70194094-72795019	-0.069844250730911	0.132421728668862	0.597889466010611
MR-PCA	tyrosine	HMDB0000158	adenosine 5'-monophosphate (amp)	HMDB0000045	met-d-Tyr	GCST90200356	16:79505446-80005446	-0.024225304077354	0.43951893260843	0.956044638092556
MR-PCA	tyrosine	HMDB0000158	adenosine 5'-monophosphate (amp)	HMDB0000045	met-d-Tyr	GCST90200356	19:45175460-45675460	-0.0538551468499414	0.358708437241132	0.880657104818764
MR-PCA	tyrosine	HMDB0000158	adenosine 5'-monophosphate (amp)	HMDB0000045	met-d-Tyr	GCST90200356	20:42792364-43292364	0.24771965494357	0.334515370044119	0.45897667339214
MR-PCA	tyrosine	HMDB0000158	adenosine 5'-monophosphate (amp)	HMDB0000045	met-d-Tyr	GCST90200356	22:31926825-32426825	-0.313100485044034	0.516393306258764	0.544301128828239
MR-PCA	tyrosine	HMDB0000158	adenosine 5'-monophosphate (amp)	HMDB0000045	met-d-Tyr	GCST90200356	22:44074855-44574855	0.533804171468262	0.440129314819935	0.225192968386505
MR-PCA	acetone	HMDB0001659	7-methylxanthine	HMDB0001991	met-d-Acetone	M34390	1:120074995-120574995	-1.30041504619944	0.666768284368794	0.0511373604596722
MR-PCA	acetone	HMDB0001659	7-methylxanthine	HMDB0001991	met-d-Acetone	M34390	5:41206969-43455198	0.471496725208398	0.304744617378755	0.121818306250706
MR-PCA	acetone	HMDB0001659	7-methylxanthine	HMDB0001991	met-d-Acetone	M34390	8:126241733-126741733	0.274625456527505	0.855860322181172	0.74830399050885
MR-PCA	acetone	HMDB0001659	7-methylxanthine	HMDB0001991	met-d-Acetone	M34390	10:135065795-135607239	-0.0141443080182645	0.396428331132143	0.97153803066335
MR-PCA	acetone	HMDB0001659	7-methylxanthine	HMDB0001991	met-d-Acetone	M34390	12:122365033-122865033	-0.909877612781229	0.627016946638487	0.146746101428334
MR-PCA	acetone	HMDB0001659	7-methylxanthine	HMDB0001991	met-d-Acetone	M34390	13:42058883-42558883	0.897315666856109	0.769429254702204	0.243529773317053
MR-PCA	acetone	HMDB0001659	7-methylxanthine	HMDB0001991	met-d-Acetone	M34390	19:45929043-46429043	-1.17138975223974	0.644180731538429	0.069000289481344
MR-PCA	3-hydroxybutyrate (bhba)	HMDB0000011	gluconate	HMDB0000625	met-d-bOHbutyrate	GCST90200373	1:230050269-230550269	0.720766427518837	0.34835597234603	0.0385412595133892
MR-PCA	3-hydroxybutyrate (bhba)	HMDB0000011	gluconate	HMDB0000625	met-d-bOHbutyrate	GCST90200373	5:41452897-42471829	-0.597909158590367	0.374755768975703	0.110608621249664
MR-PCA	3-hydroxybutyrate (bhba)	HMDB0000011	gluconate	HMDB0000625	met-d-bOHbutyrate	GCST90200373	8:8059014-8559014	0.298068934465258	0.556948585804202	0.592523917019384
MR-PCA	3-hydroxybutyrate (bhba)	HMDB0000011	gluconate	HMDB0000625	met-d-bOHbutyrate	GCST90200373	8:8580720-9433358	-0.490721452130967	0.34912745360929	0.159853230712945
MR-PCA	3-hydroxybutyrate (bhba)	HMDB0000011	gluconate	HMDB0000625	met-d-bOHbutyrate	GCST90200373	8:9546321-10530228	-0.0274565727999301	0.446439843676937	0.950960082505506
MR-PCA	3-hydroxybutyrate (bhba)	HMDB0000011	gluconate	HMDB0000625	met-d-bOHbutyrate	GCST90200373	8:10591858-11909109	0.264663704368199	0.419855903479226	0.528453876230959
MR-PCA	3-hydroxybutyrate (bhba)	HMDB0000011	gluconate	HMDB0000625	met-d-bOHbutyrate	GCST90200373	9:107339744-107915739	-0.892666842109036	0.308533088971751	0.0038126398174737
MR-PCA	3-hydroxybutyrate (bhba)	HMDB0000011	gluconate	HMDB0000625	met-d-bOHbutyrate	GCST90200373	10:113694271-114194271	-0.0260650987903544	0.296948410710098	0.930054298227574
MR-PCA	3-hydroxybutyrate (bhba)	HMDB0000011	gluconate	HMDB0000625	met-d-bOHbutyrate	GCST90200373	11:116451535-117240760	0.391813971001437	0.450682569751778	0.384639854307306
MR-PCA	3-hydroxybutyrate (bhba)	HMDB0000011	gluconate	HMDB0000625	met-d-bOHbutyrate	GCST90200373	12:122375755-122875755	-0.166226692166942	0.497685316475396	0.73837986727273
MR-PCA	3-hydroxybutyrate (bhba)	HMDB0000011	gluconate	HMDB0000625	met-d-bOHbutyrate	GCST90200373	14:94393207-95094947	-0.139525881851578	0.235921643029793	0.55424726657735
MR-PCA	3-hydroxybutyrate (bhba)	HMDB0000011	gluconate	HMDB0000625	met-d-bOHbutyrate	GCST90200373	15:58430643-58980498	-0.78830711154439	0.31965007976578	0.0136571661754982
MR-PCA	3-hydroxybutyrate (bhba)	HMDB0000011	gluconate	HMDB0000625	met-d-bOHbutyrate	GCST90200373	16:71899923-73042963	0.301215995071096	0.326619598045969	0.356412444817198
MR-PCA	3-hydroxybutyrate (bhba)	HMDB0000011	gluconate	HMDB0000625	met-d-bOHbutyrate	GCST90200373	17:6935779-7435779	-0.249617316868342	0.31721783512737	0.431342986842127
MR-PCA	3-hydroxybutyrate (bhba)	HMDB0000011	gluconate	HMDB0000625	met-d-bOHbutyrate	GCST90200373	19:45161941-45661941	0.42698533640214	0.322818710073479	0.185942348131807
MR-PCA	urate	HMDB0000289	cysteine	HMDB0000574	GCST90200307	GCST90200439	2:207223753-207723753	0.119381886741547	0.118248811057067	0.312695533895367
MR-PCA	urate	HMDB0000289	cysteine	HMDB0000574	GCST90200307	GCST90200439	4:9672167-10439135	-0.0560399315379816	0.0600961505214021	0.351075855782664
MR-PCA	urate	HMDB0000289	cysteine	HMDB0000574	GCST90200307	GCST90200439	4:88802323-89302323	0.101317490331379	0.119544298349455	0.396699254737413
MR-PCA	urate	HMDB0000289	cysteine	HMDB0000574	GCST90200307	GCST90200439	11:64114866-64614866	-0.097506464010057	0.120408720922823	0.418057606469906
MR-PCA	urate	HMDB0000289	cysteine	HMDB0000574	GCST90200307	GCST90200439	12:114208961-114708961	0.0969152383138003	0.122465745921768	0.428730392965118
MR-PCA	dehydroepiandrosterone sulfate (dhea-s)	HMDB0001032	methionine	HMDB0000696	M32425	bioa_013	7:98868801-99739571	0.156428712691618	0.0580660015145101	0.0070604160677349
MR-PCA	dehydroepiandrosterone sulfate (dhea-s)	HMDB0001032	methionine	HMDB0000696	M32425	bioa_013	19:48115523-48615523	0.0342630775479927	0.0560189579138991	0.540780194752299
MR-PCA	dimethylglycine	HMDB0000092	1-(1-enyl-stearoyl)-2-arachidonoyl-gpe (p-18:0/20:4)*	HMDB0005779	GCST90200424	GCST90200058	5:78080227-78832833	-0.0037377860398149	0.0423371016666183	0.929649127808773
MR-PCA	dimethylglycine	HMDB0000092	1-(1-enyl-stearoyl)-2-arachidonoyl-gpe (p-18:0/20:4)*	HMDB0005779	GCST90200424	GCST90200058	10:103976834-104737382	0.183633980881563	0.111835068103603	0.100588523366924
MR-PCA	dimethylglycine	HMDB0000092	1-(1-enyl-stearoyl)-2-arachidonoyl-gpe (p-18:0/20:4)*	HMDB0005779	GCST90200424	GCST90200058	15:76242337-76742337	-0.162932287532329	0.114214812960517	0.153711801409952
MR-PCA	creatinine	HMDB0000562	acetate	HMDB0000042	bioa_026	met-d-Acetate	1:109627506-110127506	0.0340428636318404	0.107032239205368	0.750438080756441
MR-PCA	creatinine	HMDB0000562	acetate	HMDB0000042	bioa_026	met-d-Acetate	2:27480940-27980940	0.681804236921557	0.107299589596031	2.0949905294374201e-10
MR-PCA	creatinine	HMDB0000562	acetate	HMDB0000042	bioa_026	met-d-Acetate	2:73467567-73967567	-0.164517032591141	0.156727079888585	0.293854253695847
MR-PCA	creatinine	HMDB0000562	acetate	HMDB0000042	bioa_026	met-d-Acetate	2:121056440-121556440	-0.052224296391798	0.12267973983344	0.670329247252617
MR-PCA	creatinine	HMDB0000562	acetate	HMDB0000042	bioa_026	met-d-Acetate	2:211315692-211815692	-0.0109219173191969	0.097064793712658	0.910409587470881
MR-PCA	creatinine	HMDB0000562	acetate	HMDB0000042	bioa_026	met-d-Acetate	2:217404869-217904869	0.0536967052341545	0.121489166295844	0.658498177805314
MR-PCA	creatinine	HMDB0000562	acetate	HMDB0000042	bioa_026	met-d-Acetate	4:77118847-77618847	0.0692540777646109	0.0837166698118157	0.408099014382586
MR-PCA	creatinine	HMDB0000562	acetate	HMDB0000042	bioa_026	met-d-Acetate	5:39171736-39671736	-0.0615541451164235	0.122952753024256	0.616629779602477
MR-PCA	creatinine	HMDB0000562	acetate	HMDB0000042	bioa_026	met-d-Acetate	5:67795622-68295622	-0.0585118804292976	0.104361529792029	0.575025778866246
MR-PCA	creatinine	HMDB0000562	acetate	HMDB0000042	bioa_026	met-d-Acetate	5:176567143-177067143	0.0033725432069078	0.098278089451015	0.972624904237876
MR-PCA	creatinine	HMDB0000562	acetate	HMDB0000042	bioa_026	met-d-Acetate	6:6868990-7368990	-0.303671067130171	0.116923964690193	0.0093996201251346
MR-PCA	creatinine	HMDB0000562	acetate	HMDB0000042	bioa_026	met-d-Acetate	6:43564625-44064625	0.0014163441936817	0.0977418378414421	0.988438527019345
MR-PCA	creatinine	HMDB0000562	acetate	HMDB0000042	bioa_026	met-d-Acetate	6:160442375-160942375	-0.0174106461356566	0.0761249208256722	0.819093142641313
MR-PCA	creatinine	HMDB0000562	acetate	HMDB0000042	bioa_026	met-d-Acetate	7:77297198-77797198	-0.275213166168816	0.133910844509822	0.0398599805950995
MR-PCA	creatinine	HMDB0000562	acetate	HMDB0000042	bioa_026	met-d-Acetate	7:151157801-151657801	0.0305308046824278	0.10569598017094	0.772692396757588
MR-PCA	creatinine	HMDB0000562	acetate	HMDB0000042	bioa_026	met-d-Acetate	8:23501151-24001151	-0.178284109433065	0.138570891555268	0.198236762758189
MR-PCA	creatinine	HMDB0000562	acetate	HMDB0000042	bioa_026	met-d-Acetate	11:30518678-31018678	-0.213895694151694	0.144012284168539	0.137474946979972
MR-PCA	creatinine	HMDB0000562	acetate	HMDB0000042	bioa_026	met-d-Acetate	15:45399813-46200138	-0.0050106652211839	0.0659709689824765	0.939456825783781
MR-PCA	creatinine	HMDB0000562	acetate	HMDB0000042	bioa_026	met-d-Acetate	15:75279182-75779182	0.099330073605054	0.136903213832139	0.46811492069666
MR-PCA	creatinine	HMDB0000562	acetate	HMDB0000042	bioa_026	met-d-Acetate	15:75910951-76410951	-0.0145233471179914	0.115262077471975	0.899729690151252
MR-PCA	creatinine	HMDB0000562	acetate	HMDB0000042	bioa_026	met-d-Acetate	16:20117645-20617645	0.0164226976567023	0.105356320662784	0.876129447853201
MR-PCA	creatinine	HMDB0000562	acetate	HMDB0000042	bioa_026	met-d-Acetate	17:37370347-37870347	-0.0690447856657191	0.129724077018764	0.594557417815427
MR-PCA	creatinine	HMDB0000562	acetate	HMDB0000042	bioa_026	met-d-Acetate	17:58724447-59700441	-0.184234426474453	0.0775333859591916	0.0174922266560043
MR-PCA	creatinine	HMDB0000562	acetate	HMDB0000042	bioa_026	met-d-Acetate	19:33119611-33619611	-0.0409300798267086	0.114774698612309	0.721381999114685
MR-PCA	creatinine	HMDB0000562	acetate	HMDB0000042	bioa_026	met-d-Acetate	22:40650077-41150077	0.0184683618561286	0.111424225623792	0.868355133554648
MR-PCA	5-acetylamino-6-formylamino-3-methyluracil	HMDB0011105	kynurenine	HMDB0000684	GCST90200680	GCST90199636	8:17743764-18765840	-0.0336082643872324	0.0244491985488201	0.169250463706762
MR-PCA	creatinine	HMDB0000562	eicosapentaenoate (epa; 20:5n3)	HMDB0001999	bioa_026	GCST90200349	1:109627506-110127506	0.685322450138619	0.448277333521282	0.126316210489236
MR-PCA	creatinine	HMDB0000562	eicosapentaenoate (epa; 20:5n3)	HMDB0001999	bioa_026	GCST90200349	2:73467567-73967567	-0.796089739893487	0.564165469475021	0.158217300853443
MR-PCA	creatinine	HMDB0000562	eicosapentaenoate (epa; 20:5n3)	HMDB0001999	bioa_026	GCST90200349	2:121056440-121556440	-0.260192708340426	0.458335923041551	0.570245500451485
MR-PCA	creatinine	HMDB0000562	eicosapentaenoate (epa; 20:5n3)	HMDB0001999	bioa_026	GCST90200349	2:211315692-211815692	-0.0719675314956391	0.381704324928487	0.850451312717159
MR-PCA	creatinine	HMDB0000562	eicosapentaenoate (epa; 20:5n3)	HMDB0001999	bioa_026	GCST90200349	2:217404869-217904869	-0.17357011385165	0.401854514144497	0.66579754677155
MR-PCA	creatinine	HMDB0000562	eicosapentaenoate (epa; 20:5n3)	HMDB0001999	bioa_026	GCST90200349	4:77118847-77618847	0.28680406233178	0.329484600469448	0.384047582440895
MR-PCA	creatinine	HMDB0000562	eicosapentaenoate (epa; 20:5n3)	HMDB0001999	bioa_026	GCST90200349	5:39171736-39671736	-0.305473365343432	0.497217321547857	0.538973566624885
MR-PCA	creatinine	HMDB0000562	eicosapentaenoate (epa; 20:5n3)	HMDB0001999	bioa_026	GCST90200349	5:67795622-68295622	-0.376163674729202	0.398653969799897	0.345382057090978
MR-PCA	creatinine	HMDB0000562	eicosapentaenoate (epa; 20:5n3)	HMDB0001999	bioa_026	GCST90200349	5:176567143-177067143	-0.103851548805353	0.372567464706467	0.780440050063524
MR-PCA	creatinine	HMDB0000562	eicosapentaenoate (epa; 20:5n3)	HMDB0001999	bioa_026	GCST90200349	6:43564625-44064625	-0.216090674021301	0.414636999677612	0.602257911494529
MR-PCA	creatinine	HMDB0000562	eicosapentaenoate (epa; 20:5n3)	HMDB0001999	bioa_026	GCST90200349	6:160442375-160942375	0.393907757842896	0.292763565030206	0.178470015187676
MR-PCA	creatinine	HMDB0000562	eicosapentaenoate (epa; 20:5n3)	HMDB0001999	bioa_026	GCST90200349	7:77297198-77797198	0.543039793103373	0.518277919309207	0.294741264158999
MR-PCA	creatinine	HMDB0000562	eicosapentaenoate (epa; 20:5n3)	HMDB0001999	bioa_026	GCST90200349	7:151157801-151657801	0.424943534895575	0.380332104454757	0.263867789800894
MR-PCA	creatinine	HMDB0000562	eicosapentaenoate (epa; 20:5n3)	HMDB0001999	bioa_026	GCST90200349	8:23501151-24001151	-0.259769326245877	0.50903658022188	0.609830350054804
MR-PCA	creatinine	HMDB0000562	eicosapentaenoate (epa; 20:5n3)	HMDB0001999	bioa_026	GCST90200349	11:30518678-31018678	0.264601263872835	0.488883058508863	0.588344711518943
MR-PCA	creatinine	HMDB0000562	eicosapentaenoate (epa; 20:5n3)	HMDB0001999	bioa_026	GCST90200349	15:45399813-46200138	0.0397428385231459	0.235978320488292	0.866254975967523
MR-PCA	creatinine	HMDB0000562	eicosapentaenoate (epa; 20:5n3)	HMDB0001999	bioa_026	GCST90200349	15:75279182-75779182	-0.13174470455562	0.519622969848506	0.799851703373257
MR-PCA	creatinine	HMDB0000562	eicosapentaenoate (epa; 20:5n3)	HMDB0001999	bioa_026	GCST90200349	15:75910951-76410951	0.0241511595874354	0.437678940426085	0.955994997444555
MR-PCA	creatinine	HMDB0000562	eicosapentaenoate (epa; 20:5n3)	HMDB0001999	bioa_026	GCST90200349	16:20117645-20617645	-0.723253408010244	0.409595193912872	0.0774334180867666
MR-PCA	creatinine	HMDB0000562	eicosapentaenoate (epa; 20:5n3)	HMDB0001999	bioa_026	GCST90200349	17:37370347-37870347	0.355129061486554	0.509845891491466	0.486089483137405
MR-PCA	creatinine	HMDB0000562	eicosapentaenoate (epa; 20:5n3)	HMDB0001999	bioa_026	GCST90200349	17:58724447-59700441	0.40423493015738	0.438373680335448	0.356463853741644
MR-PCA	creatinine	HMDB0000562	eicosapentaenoate (epa; 20:5n3)	HMDB0001999	bioa_026	GCST90200349	19:33119611-33619611	0.1035743052958	0.414536964304516	0.80269916338689
MR-PCA	creatinine	HMDB0000562	eicosapentaenoate (epa; 20:5n3)	HMDB0001999	bioa_026	GCST90200349	22:40650077-41150077	0.878409640682586	0.460816336151888	0.0566238286332349
MR-PCA	biliverdin	HMDB0001008	lactate	HMDB0000190	GCST90200706	met-d-Lactate	2:233898737-234978158	-0.0162401472856909	0.0071563628165383	0.0232482786121961
MR-PCA	biliverdin	HMDB0001008	lactate	HMDB0000190	GCST90200706	met-d-Lactate	12:21102315-21602315	0.0351404133924902	0.0289134915491814	0.224227336280201
MR-PCA	lactate	HMDB0000190	histidine	HMDB0000177	met-d-Lactate	bioa_009	2:27348097-28101918	-1.34372326355169	0.181226159307835	1.21973221728818e-13
MR-PCA	lactate	HMDB0000190	histidine	HMDB0000177	met-d-Lactate	bioa_009	6:135171067-135671067	0.0543338198490397	0.130372975263384	0.67685632685754
MR-PCA	lactate	HMDB0000190	histidine	HMDB0000177	met-d-Lactate	bioa_009	8:106333124-106833124	-0.08393625634135	0.181276328665921	0.643343346501217
MR-PCA	lactate	HMDB0000190	histidine	HMDB0000177	met-d-Lactate	bioa_009	9:4513176-5186407	-0.106832405848516	0.104795158962486	0.307993993085021
MR-PCA	lactate	HMDB0000190	histidine	HMDB0000177	met-d-Lactate	bioa_009	10:2727379-3389269	-0.10899637406355	0.0839460538240673	0.194146573367793
MR-PCA	lactate	HMDB0000190	histidine	HMDB0000177	met-d-Lactate	bioa_009	11:118839742-119339742	0.0736216197424705	0.159556571536799	0.644501681738233
MR-PCA	lactate	HMDB0000190	histidine	HMDB0000177	met-d-Lactate	bioa_009	12:111162908-111662908	-0.250645431495951	0.1742227330247	0.150249880535735
MR-PCA	lactate	HMDB0000190	histidine	HMDB0000177	met-d-Lactate	bioa_009	12:111682800-113133476	-0.284310459909062	0.119588576023033	0.0174349407739541
MR-PCA	methionine	HMDB0000696	adenosine	HMDB0000050	M01302	M00555	1:213396566-213896566	-0.0725732011880281	0.129047252968692	0.573859216746896
MR-PCA	pantothenate	HMDB0000210	glutamine	HMDB0000641	M01508	bioa_006	2:27200724-27700724	-0.401540279694075	0.0503145136702358	1.45617289953959e-15
MR-PCA	glucose	HMDB0000122	glutamine	HMDB0000641	met-d-Glucose	M00053	2:165251927-165751927	-0.713466510194377	0.560669596609565	0.203186373855609
MR-PCA	glucose	HMDB0000122	glutamine	HMDB0000641	met-d-Glucose	M00053	2:169498833-170056652	-0.20259533509584	0.181891735319232	0.265354805137061
MR-PCA	glucose	HMDB0000122	glutamine	HMDB0000641	met-d-Glucose	M00053	3:122819058-123319058	0.69562195214377	0.422949373538189	0.100033098989806
MR-PCA	glucose	HMDB0000122	glutamine	HMDB0000641	met-d-Glucose	M00053	3:151951767-152451767	-0.352911409941736	0.619366225979016	0.568817151081522
MR-PCA	glucose	HMDB0000122	glutamine	HMDB0000641	met-d-Glucose	M00053	3:170377909-170877909	0.682486287250867	0.375624327685982	0.0692265369489769
MR-PCA	glucose	HMDB0000122	glutamine	HMDB0000641	met-d-Glucose	M00053	4:185468314-185968314	0.750376671858577	0.532045494619958	0.15843286207796
MR-PCA	glucose	HMDB0000122	glutamine	HMDB0000641	met-d-Glucose	M00053	5:95479406-95979406	-0.844246437916118	0.7599113188619	0.266576867027074
MR-PCA	glucose	HMDB0000122	glutamine	HMDB0000641	met-d-Glucose	M00053	6:7000270-7500270	-0.0441190997049549	0.520493741090442	0.932449062856827
MR-PCA	glucose	HMDB0000122	glutamine	HMDB0000641	met-d-Glucose	M00053	7:14801789-15301789	-0.557804919002544	0.388255535409989	0.150804579256653
MR-PCA	glucose	HMDB0000122	glutamine	HMDB0000641	met-d-Glucose	M00053	7:43935955-44473721	-0.10329878921106	0.251158655269633	0.680860643126398
MR-PCA	glucose	HMDB0000122	glutamine	HMDB0000641	met-d-Glucose	M00053	8:117934783-118434783	0.957483730616886	0.454335509545118	0.0350796662641001
MR-PCA	glucose	HMDB0000122	glutamine	HMDB0000641	met-d-Glucose	M00053	9:21884068-22384068	0.613293859155474	0.476958915765162	0.198498170169128
MR-PCA	glucose	HMDB0000122	glutamine	HMDB0000641	met-d-Glucose	M00053	10:2888477-3388477	0.141913951282872	0.326956135429957	0.664255151832749
MR-PCA	glucose	HMDB0000122	glutamine	HMDB0000641	met-d-Glucose	M00053	10:112762852-113262852	-0.170662781597992	0.562154338721986	0.761442513041936
MR-PCA	glucose	HMDB0000122	glutamine	HMDB0000641	met-d-Glucose	M00053	10:114504071-115004071	0.107393156901162	0.486209834469141	0.825187265944211
MR-PCA	glucose	HMDB0000122	glutamine	HMDB0000641	met-d-Glucose	M00053	12:111682800-112523499	0.719036107498057	0.606401732661533	0.235724134825812
MR-PCA	glucose	HMDB0000122	glutamine	HMDB0000641	met-d-Glucose	M00053	12:121166650-121666650	-0.409600011680742	0.599479186205439	0.494442709525277
MR-PCA	glucose	HMDB0000122	glutamine	HMDB0000641	met-d-Glucose	M00053	13:28213465-28721145	-0.0497481902219291	0.540379294417985	0.926649086179162
MR-PCA	glucose	HMDB0000122	glutamine	HMDB0000641	met-d-Glucose	M00053	17:43272775-44380160	0.857525454657928	0.697294233714184	0.21877576517567
MR-PCA	glucose	HMDB0000122	glutamine	HMDB0000641	met-d-Glucose	M00053	20:22311971-22811971	1.41491194222697	0.731041686770803	0.0529321956915207
MR-PCA	lactate	HMDB0000190	sarcosine	HMDB0000271	met-d-Lactate	bioa_031	2:27348097-28101918	-0.466379723760805	0.270625682715132	0.0848272855134645
MR-PCA	lactate	HMDB0000190	sarcosine	HMDB0000271	met-d-Lactate	bioa_031	6:135171067-135671067	0.159477051166429	0.235167129337764	0.497680736286836
MR-PCA	lactate	HMDB0000190	sarcosine	HMDB0000271	met-d-Lactate	bioa_031	8:106333124-106833124	-0.379176048038178	0.321591575642082	0.238373932249298
MR-PCA	lactate	HMDB0000190	sarcosine	HMDB0000271	met-d-Lactate	bioa_031	9:4513176-5186407	0.273994695943124	0.152196717168805	0.0718185216194938
MR-PCA	lactate	HMDB0000190	sarcosine	HMDB0000271	met-d-Lactate	bioa_031	10:2727379-3389269	-0.0561440304586894	0.144693628902782	0.698001189202786
MR-PCA	lactate	HMDB0000190	sarcosine	HMDB0000271	met-d-Lactate	bioa_031	11:118839742-119339742	-0.0913253331110735	0.265134227786225	0.730508322209009
MR-PCA	lactate	HMDB0000190	sarcosine	HMDB0000271	met-d-Lactate	bioa_031	12:111682800-113133476	0.241521710762896	0.215501978029158	0.262398503184718
MR-PCA	lactate	HMDB0000190	sarcosine	HMDB0000271	met-d-Lactate	bioa_031	20:8379807-8879807	0.459660658999888	0.231258242574021	0.0468503103453599
MR-PCA	inosine	HMDB0000195	cortisone	HMDB0002802	M01123	GCST90200360	6:85876680-86677325	-0.012355806359985	0.0684604739242849	0.856775065984019
MR-PCA	2-hydroxyglutarate	HMDB0059655	heme	HMDB0003178	GCST90199865	M32593	14:91386532-91886532	0.0457378986050877	0.128596048739218	0.722086887578751
MR-PCA	lactate	HMDB0000190	glycine	HMDB0000123	met-d-Lactate	met-d-Gly	2:27348097-28101918	-0.394306931419291	0.128659067198669	0.0021785736456631
MR-PCA	lactate	HMDB0000190	glycine	HMDB0000123	met-d-Lactate	met-d-Gly	6:135171067-135671067	0.311085043970601	0.103659632674624	0.002690733695748
MR-PCA	lactate	HMDB0000190	glycine	HMDB0000123	met-d-Lactate	met-d-Gly	8:106333124-106833124	0.104362031096638	0.146909582523916	0.477466826307682
MR-PCA	lactate	HMDB0000190	glycine	HMDB0000123	met-d-Lactate	met-d-Gly	9:4513176-5186407	0.0583367787742377	0.0713663894710921	0.4136847302521
MR-PCA	lactate	HMDB0000190	glycine	HMDB0000123	met-d-Lactate	met-d-Gly	10:2727379-3389269	0.0321261900201749	0.0588613222056296	0.585207156500569
MR-PCA	lactate	HMDB0000190	glycine	HMDB0000123	met-d-Lactate	met-d-Gly	11:118839742-119339742	0.0968236483534624	0.128952052490476	0.452742935533817
MR-PCA	lactate	HMDB0000190	glycine	HMDB0000123	met-d-Lactate	met-d-Gly	12:111162908-111662908	0.0772096639522976	0.124241433140703	0.534304507542753
MR-PCA	lactate	HMDB0000190	glycine	HMDB0000123	met-d-Lactate	met-d-Gly	12:111682800-113133476	0.121062463124208	0.0921440516546259	0.188900337375944
MR-PCA	lactate	HMDB0000190	glycine	HMDB0000123	met-d-Lactate	met-d-Gly	20:8379807-8879807	0.134234447289747	0.096236811679516	0.163065683082115
MR-PCA	lactate	HMDB0000190	glycine	HMDB0000123	met-d-Lactate	met-d-Gly	22:21708872-22208872	0.140128366693359	0.158521468559631	0.376711916826241
MR-PCA	3-(4-hydroxyphenyl)lactate	HMDB0000755	alanine	HMDB0000161	GCST90200371	M32339	6:111301079-111801079	-0.199571083777362	0.154011412130786	0.195037470807362
MR-PCA	3-(4-hydroxyphenyl)lactate	HMDB0000755	alanine	HMDB0000161	GCST90200371	M32339	17:79941425-80441425	0.0292426597505574	0.112903318823547	0.795630455587741
MR-PCA	7-methylxanthine	HMDB0001991	cysteine	HMDB0000574	GCST90199754	GCST90200439	1:197801712-198301712	0.0940312081687888	0.108274888660958	0.38514863385823
MR-PCA	7-methylxanthine	HMDB0001991	cysteine	HMDB0000574	GCST90199754	GCST90200439	15:74777880-75578595	0.0910592229543085	0.115823739949355	0.431757413445207
MR-PCA	histidine	HMDB0000177	glycohyocholate	HMDB0000138	met-d-His	GCST90199935	1:168963261-169463261	-0.271125894389546	0.570357528431781	0.634529475716475
MR-PCA	histidine	HMDB0000177	glycohyocholate	HMDB0000138	met-d-His	GCST90199935	2:27491237-27991237	0.600819830636841	0.512346381602238	0.240922999062663
MR-PCA	histidine	HMDB0000177	glycohyocholate	HMDB0000138	met-d-His	GCST90199935	2:211290507-212074453	-0.437795457332549	0.251810798269942	0.0821071013877091
MR-PCA	histidine	HMDB0000177	glycohyocholate	HMDB0000138	met-d-His	GCST90199935	3:148408762-149190142	0.211874332657079	0.275108132213574	0.44121134060063
MR-PCA	histidine	HMDB0000177	glycohyocholate	HMDB0000138	met-d-His	GCST90199935	6:134622121-135122121	-0.146369192920433	0.402325012936119	0.716001138437436
MR-PCA	histidine	HMDB0000177	glycohyocholate	HMDB0000138	met-d-His	GCST90199935	11:8005408-8505408	0.173711514480374	0.357051837469088	0.626601199799835
MR-PCA	histidine	HMDB0000177	glycohyocholate	HMDB0000138	met-d-His	GCST90199935	12:46932531-47432531	0.564661258893406	0.466775586456144	0.22639170098285
MR-PCA	histidine	HMDB0000177	glycohyocholate	HMDB0000138	met-d-His	GCST90199935	12:56610020-57110020	0.551018245471278	0.355756347516878	0.12141438547584
MR-PCA	histidine	HMDB0000177	glycohyocholate	HMDB0000138	met-d-His	GCST90199935	12:95659569-96755187	-0.124138977565247	0.119910630945944	0.30054634543698
MR-PCA	histidine	HMDB0000177	glycohyocholate	HMDB0000138	met-d-His	GCST90199935	14:21241151-21765620	0.418983641221468	0.226777086638289	0.0646664248646057
MR-PCA	histidine	HMDB0000177	glycohyocholate	HMDB0000138	met-d-His	GCST90199935	14:24625832-25125832	-0.0594611730873497	0.358142441154669	0.868136014120941
MR-PCA	histidine	HMDB0000177	glycohyocholate	HMDB0000138	met-d-His	GCST90199935	14:94599201-95099201	0.482947808879774	0.380467138908946	0.204314530901049
MR-PCA	histidine	HMDB0000177	glycohyocholate	HMDB0000138	met-d-His	GCST90199935	15:43028726-45092210	-0.348481389950804	0.472892462710923	0.461174246305677
MR-PCA	histidine	HMDB0000177	glycohyocholate	HMDB0000138	met-d-His	GCST90199935	20:38915692-39415692	0.350986272298848	0.419664368015243	0.402958061630229
MR-PCA	tyrosine	HMDB0000158	hydroxy-n6,n6,n6-trimethyllysine*	HMDB01422	bioa_021	GCST90200240	4:99820973-100320973	-0.652970193367772	0.552833645411802	0.237549797964942
MR-PCA	tyrosine	HMDB0000158	hydroxy-n6,n6,n6-trimethyllysine*	HMDB01422	bioa_021	GCST90200240	6:111242119-112017012	-0.388819958274132	0.141399116721837	0.0059630790431646
MR-PCA	tyrosine	HMDB0000158	hydroxy-n6,n6,n6-trimethyllysine*	HMDB01422	bioa_021	GCST90200240	6:112114361-112614361	0.0975912404233907	0.401245709507639	0.807834474284354
MR-PCA	tyrosine	HMDB0000158	hydroxy-n6,n6,n6-trimethyllysine*	HMDB01422	bioa_021	GCST90200240	7:27926305-28426305	-0.0142889351053676	0.470391572302747	0.975766641513512
MR-PCA	tyrosine	HMDB0000158	hydroxy-n6,n6,n6-trimethyllysine*	HMDB01422	bioa_021	GCST90200240	10:64816186-65575478	-0.523594366905365	0.576331041255036	0.36361629830724
MR-PCA	tyrosine	HMDB0000158	hydroxy-n6,n6,n6-trimethyllysine*	HMDB01422	bioa_021	GCST90200240	11:61310081-61810081	-0.0769953964015645	0.439235529855194	0.860848548394056
MR-PCA	tyrosine	HMDB0000158	hydroxy-n6,n6,n6-trimethyllysine*	HMDB01422	bioa_021	GCST90200240	12:46678393-47435518	0.811305897956039	0.395515052267274	0.0402412172746291
MR-PCA	tyrosine	HMDB0000158	hydroxy-n6,n6,n6-trimethyllysine*	HMDB01422	bioa_021	GCST90200240	12:56615040-57115040	0.0534755806517956	0.355964093893076	0.880585164056899
MR-PCA	tyrosine	HMDB0000158	hydroxy-n6,n6,n6-trimethyllysine*	HMDB01422	bioa_021	GCST90200240	12:57594049-58094049	-0.528525012837597	0.497426788915483	0.288000503368186
MR-PCA	tyrosine	HMDB0000158	hydroxy-n6,n6,n6-trimethyllysine*	HMDB01422	bioa_021	GCST90200240	12:59727701-60227701	0.145165667019831	0.430823511179693	0.736155143704862
MR-PCA	tyrosine	HMDB0000158	hydroxy-n6,n6,n6-trimethyllysine*	HMDB01422	bioa_021	GCST90200240	12:120845172-121674861	1.0973414577159	0.396499560128341	0.0056475404357133
MR-PCA	tyrosine	HMDB0000158	hydroxy-n6,n6,n6-trimethyllysine*	HMDB01422	bioa_021	GCST90200240	12:122092964-122592964	-0.58846802763731	0.450053174956137	0.191025232234383
MR-PCA	tyrosine	HMDB0000158	hydroxy-n6,n6,n6-trimethyllysine*	HMDB01422	bioa_021	GCST90200240	15:60649639-61149639	0.591345297190264	0.533587040991134	0.267755918617288
MR-PCA	tyrosine	HMDB0000158	hydroxy-n6,n6,n6-trimethyllysine*	HMDB01422	bioa_021	GCST90200240	16:71153235-72438683	-0.146419360177128	0.194181248142212	0.450828506480584
MR-PCA	glucose	HMDB0000122	inosine	HMDB0000195	met-d-Glucose	M01123	2:165251927-165751927	-1.04467876352162	0.937039291174396	0.264905325044112
MR-PCA	glucose	HMDB0000122	inosine	HMDB0000195	met-d-Glucose	M01123	2:169498833-170056652	-0.400402737801056	0.303930983569114	0.187700105622459
MR-PCA	glucose	HMDB0000122	inosine	HMDB0000195	met-d-Glucose	M01123	3:122819058-123319058	-0.946694360314784	0.706611850912817	0.180321512122408
MR-PCA	glucose	HMDB0000122	inosine	HMDB0000195	met-d-Glucose	M01123	3:151951767-152451767	0.827182955267312	1.03510656318425	0.424216017513992
MR-PCA	glucose	HMDB0000122	inosine	HMDB0000195	met-d-Glucose	M01123	3:170377909-170877909	-0.197709105699901	0.627880258737678	0.752850143471318
MR-PCA	glucose	HMDB0000122	inosine	HMDB0000195	met-d-Glucose	M01123	4:185468314-185968314	0.465972017366863	0.889000981546034	0.600172530046535
MR-PCA	glucose	HMDB0000122	inosine	HMDB0000195	met-d-Glucose	M01123	5:95479406-95979406	-0.738269559315633	1.26934358459434	0.560825882853435
MR-PCA	glucose	HMDB0000122	inosine	HMDB0000195	met-d-Glucose	M01123	6:7000270-7500270	0.365111413063784	0.870015527183655	0.674733264773446
MR-PCA	glucose	HMDB0000122	inosine	HMDB0000195	met-d-Glucose	M01123	7:14801789-15301789	-0.491777673012573	0.648861081966863	0.448505444271108
MR-PCA	glucose	HMDB0000122	inosine	HMDB0000195	met-d-Glucose	M01123	7:43935955-44473721	0.763843754291937	0.419622137907795	0.0687113086827956
MR-PCA	glucose	HMDB0000122	inosine	HMDB0000195	met-d-Glucose	M01123	8:117934783-118434783	0.50553414670071	0.759458951719396	0.50563459068417
MR-PCA	glucose	HMDB0000122	inosine	HMDB0000195	met-d-Glucose	M01123	9:21884068-22384068	-0.559539661646211	0.797052051813082	0.482672026770013
MR-PCA	glucose	HMDB0000122	inosine	HMDB0000195	met-d-Glucose	M01123	10:2888477-3388477	-0.0569571920020636	0.546518729558928	0.916996200197189
MR-PCA	glucose	HMDB0000122	inosine	HMDB0000195	met-d-Glucose	M01123	10:112762852-113262852	0.542303508047579	0.939489158931055	0.56378252574129
MR-PCA	glucose	HMDB0000122	inosine	HMDB0000195	met-d-Glucose	M01123	10:114504071-115004071	-1.04863476501613	0.812493111073594	0.196829112743103
MR-PCA	glucose	HMDB0000122	inosine	HMDB0000195	met-d-Glucose	M01123	12:111682800-112523499	-1.62615663756814	1.01337309184432	0.108560529160934
MR-PCA	glucose	HMDB0000122	inosine	HMDB0000195	met-d-Glucose	M01123	12:121166650-121666650	-1.23233833060132	1.00180854353428	0.21865456173086
MR-PCA	glucose	HMDB0000122	inosine	HMDB0000195	met-d-Glucose	M01123	13:28213465-28721145	-0.445878946745102	0.903151311915898	0.621523427155514
MR-PCA	glucose	HMDB0000122	inosine	HMDB0000195	met-d-Glucose	M01123	17:43272775-44380160	2.61753670963519	1.16449114443714	0.0245893011406873
MR-PCA	glucose	HMDB0000122	inosine	HMDB0000195	met-d-Glucose	M01123	20:22311971-22811971	0.390960502905323	1.22189748033235	0.748997297545044
MR-PCA	kynurenine	HMDB0000684	acetoacetate	HMDB0000060	bioa_027	met-d-Acetoacetate	1:241473615-241973615	0.0842093139384546	0.0513453127607935	0.100993014975774
MR-PCA	kynurenine	HMDB0000684	acetoacetate	HMDB0000060	bioa_027	met-d-Acetoacetate	5:131338151-131838151	0.0578236489743772	0.0881849585673053	0.512011537692017
MR-PCA	kynurenine	HMDB0000684	acetoacetate	HMDB0000060	bioa_027	met-d-Acetoacetate	5:176563404-177063404	0.262338882793909	0.0808420826682528	0.0011741836025135
MR-PCA	kynurenine	HMDB0000684	acetoacetate	HMDB0000060	bioa_027	met-d-Acetoacetate	8:39556267-40056267	-0.0377973540020869	0.0422622028672681	0.37113272092174
MR-PCA	kynurenine	HMDB0000684	acetoacetate	HMDB0000060	bioa_027	met-d-Acetoacetate	12:111111298-111611298	-0.0503185891817348	0.0789777792388116	0.524044484488694
MR-PCA	kynurenine	HMDB0000684	acetoacetate	HMDB0000060	bioa_027	met-d-Acetoacetate	12:111634608-113433486	-0.0207116865295879	0.0376436298025146	0.582179262886935
MR-PCA	kynurenine	HMDB0000684	acetoacetate	HMDB0000060	bioa_027	met-d-Acetoacetate	16:87568569-88128476	-0.0015855076012135	0.0213284438947738	0.94074167461214
MR-PCA	5-oxoproline	HMDB0000267	lactate	HMDB0000190	M01494	met-d-Lactate	8:144903138-145403138	-0.0093665725910628	0.0123653160956897	0.448757841506387
MR-PCA	citrate	HMDB0000094	inositol 1-phosphate (i1p)	HMDB0000213	M01564	M01481	5:14625868-15125868	-0.124108223508834	0.274753703454362	0.651479937371671
MR-PCA	citrate	HMDB0000094	inositol 1-phosphate (i1p)	HMDB0000213	M01564	M01481	9:84927464-85427464	0.391549076045648	0.293414475850137	0.182054046646689
MR-PCA	citrate	HMDB0000094	inositol 1-phosphate (i1p)	HMDB0000213	M01564	M01481	17:6345930-6933878	0.131316920936174	0.177670876128637	0.459844990564594
MR-PCA	citrate	HMDB0000094	inositol 1-phosphate (i1p)	HMDB0000213	M01564	M01481	22:18904608-19404608	0.412915955984152	0.327934554936973	0.2079792836801
MR-PCA	cortisol	HMDB0000063	paraxanthine	HMDB0001860	GCST90200378	M18254	14:94554700-95054700	-0.134663321924577	0.157250179614498	0.39179672019827
MR-PCA	glutamine	HMDB0000641	citrulline	HMDB0000904	M00053	M02132	12:56615040-57115040	0.220846474331972	0.11034753092295	0.0453523005127084
MR-PCA	leucine	HMDB0000687	cortisol	HMDB0000063	met-d-Leu	GCST90200378	2:27480940-28253616	-0.0074803314503316	0.369888409913442	0.98386531177566
MR-PCA	leucine	HMDB0000687	cortisol	HMDB0000063	met-d-Leu	GCST90200378	2:64975088-65475088	0.338588886496188	0.410130479345647	0.409051564110777
MR-PCA	leucine	HMDB0000687	cortisol	HMDB0000063	met-d-Leu	GCST90200378	2:165251927-165751927	0.3670213160864	0.435741579192003	0.399624951887073
MR-PCA	leucine	HMDB0000687	cortisol	HMDB0000063	met-d-Leu	GCST90200378	4:86953335-87453335	0.515949007530341	0.364163588450655	0.156539775124191
MR-PCA	leucine	HMDB0000687	cortisol	HMDB0000063	met-d-Leu	GCST90200378	4:87663610-88163610	-0.125686755695807	0.395757545133967	0.75079957028726
MR-PCA	leucine	HMDB0000687	cortisol	HMDB0000063	met-d-Leu	GCST90200378	4:88670985-89475171	-0.183637193726211	0.131866498953565	0.16374099576241
MR-PCA	leucine	HMDB0000687	cortisol	HMDB0000063	met-d-Leu	GCST90200378	8:76204025-76704025	-0.356410499965923	0.405935955675269	0.379945415357165
MR-PCA	leucine	HMDB0000687	cortisol	HMDB0000063	met-d-Leu	GCST90200378	12:56220625-57115338	0.348074530404708	0.284694779914461	0.221471930113541
MR-PCA	leucine	HMDB0000687	cortisol	HMDB0000063	met-d-Leu	GCST90200378	16:69315747-70908300	0.0645411804519646	0.228285412028402	0.777390379640284
MR-PCA	leucine	HMDB0000687	cortisol	HMDB0000063	met-d-Leu	GCST90200378	16:71899923-72399923	0.407280823143137	0.338765806999803	0.229267103668462
MR-PCA	leucine	HMDB0000687	cortisol	HMDB0000063	met-d-Leu	GCST90200378	17:6935779-7435779	-0.390430754539307	0.309325157498623	0.206876199841898
MR-PCA	leucine	HMDB0000687	cortisol	HMDB0000063	met-d-Leu	GCST90200378	19:49054215-49554215	-0.211351506145052	0.310301107994138	0.495797162585178
MR-PCA	tryptophan	HMDB0000929	lactate	HMDB0000190	bioa_020	met-d-Lactate	2:27480940-27980940	0.60319526224229	0.0922100888214939	6.08917326682159e-11
MR-PCA	tryptophan	HMDB0000929	lactate	HMDB0000190	bioa_020	met-d-Lactate	4:156560755-157060755	-0.0092352323244323	0.0376240367579307	0.806099530103936
MR-PCA	tryptophan	HMDB0000929	lactate	HMDB0000190	bioa_020	met-d-Lactate	6:111336667-112095774	0.0010591899774186	0.0467681322149169	0.981931305569575
MR-PCA	3-(4-hydroxyphenyl)lactate	HMDB0000755	phenylalanine	HMDB0000159	M32197	met-d-Phe	17:79879970-80379970	0.0108623041022374	0.0341354490376051	0.750324250965273
MR-PCA	5,6-dihydrothymine	HMDB0000079	arginine	HMDB0000517	GCST90200339	bioa_002	22:50721854-51221854	0.0146089144562455	0.071783371589905	0.838733376407447
MR-PCA	valine	HMDB0000883	3-hydroxybutyrate (bhba)	HMDB0000011	met-d-Val	M00542	2:27480940-28253616	-1.49075782270204	0.378318530564622	8.13176379382745e-05
MR-PCA	valine	HMDB0000883	3-hydroxybutyrate (bhba)	HMDB0000011	met-d-Val	M00542	2:64975088-65475088	0.633435067711669	0.275136766965337	0.0213207815424591
MR-PCA	valine	HMDB0000883	3-hydroxybutyrate (bhba)	HMDB0000011	met-d-Val	M00542	2:165251927-165751927	-0.452635300812047	0.439022917593942	0.30253796487571
MR-PCA	valine	HMDB0000883	3-hydroxybutyrate (bhba)	HMDB0000011	met-d-Val	M00542	2:226858446-227358446	-1.41598377767126	0.663277250156315	0.0327749474022788
MR-PCA	valine	HMDB0000883	3-hydroxybutyrate (bhba)	HMDB0000011	met-d-Val	M00542	3:135701113-136578270	-0.569492923917162	0.737459055819078	0.439974267750683
MR-PCA	valine	HMDB0000883	3-hydroxybutyrate (bhba)	HMDB0000011	met-d-Val	M00542	4:88882515-89510546	-0.0136407326536858	0.152904898615841	0.928914567866693
MR-PCA	valine	HMDB0000883	3-hydroxybutyrate (bhba)	HMDB0000011	met-d-Val	M00542	12:56199875-57115338	0.215650281756733	0.420811574425095	0.608327142239287
MR-PCA	valine	HMDB0000883	3-hydroxybutyrate (bhba)	HMDB0000011	met-d-Val	M00542	12:122278263-122778263	-0.365500593800626	0.573290803772835	0.523767740556361
MR-PCA	valine	HMDB0000883	3-hydroxybutyrate (bhba)	HMDB0000011	met-d-Val	M00542	16:69315747-70918195	-0.126894359437105	0.270109046310772	0.638505507797333
MR-PCA	valine	HMDB0000883	3-hydroxybutyrate (bhba)	HMDB0000011	met-d-Val	M00542	17:6935779-7435779	0.104332041764925	0.389649997789007	0.788885329736531
MR-PCA	valine	HMDB0000883	3-hydroxybutyrate (bhba)	HMDB0000011	met-d-Val	M00542	17:79384062-79884062	-0.515379328642398	0.692668581593945	0.456846863770814
MR-PCA	valine	HMDB0000883	3-hydroxybutyrate (bhba)	HMDB0000011	met-d-Val	M00542	19:49050431-49611255	0.183635354346365	0.468486229526123	0.69507595318482
MR-PCA	valine	HMDB0000883	3-hydroxybutyrate (bhba)	HMDB0000011	met-d-Val	M00542	22:18665347-19165347	-0.0480624251459602	0.433571139282319	0.911733348670276
MR-PCA	valine	HMDB0000883	histidine	HMDB0000177	met-d-Val	M00059	2:27480940-28253616	-0.981434430202901	0.37914560902565	0.0096383120741716
MR-PCA	valine	HMDB0000883	histidine	HMDB0000177	met-d-Val	M00059	2:64975088-65475088	-0.0519756415706828	0.27550077242899	0.85036025458702
MR-PCA	valine	HMDB0000883	histidine	HMDB0000177	met-d-Val	M00059	2:165251927-165751927	-0.0073573389920197	0.439530707236098	0.986644771423148
MR-PCA	valine	HMDB0000883	histidine	HMDB0000177	met-d-Val	M00059	2:226858446-227358446	0.254497430714321	0.664215934033961	0.701605093092576
MR-PCA	valine	HMDB0000883	histidine	HMDB0000177	met-d-Val	M00059	3:135701113-136578270	0.668036258490597	0.738264901432607	0.365532469792324
MR-PCA	valine	HMDB0000883	histidine	HMDB0000177	met-d-Val	M00059	4:88882515-89510546	0.121506763635501	0.153068003769057	0.427306614788983
MR-PCA	valine	HMDB0000883	histidine	HMDB0000177	met-d-Val	M00059	12:56199875-57115338	1.11756174605454	0.421221096802075	0.007974498911088
MR-PCA	valine	HMDB0000883	histidine	HMDB0000177	met-d-Val	M00059	12:122278263-122778263	0.0957547427984975	0.573965751519772	0.867503762886887
MR-PCA	valine	HMDB0000883	histidine	HMDB0000177	met-d-Val	M00059	16:69315747-70918195	-0.185358578788881	0.270410204179991	0.493046227814217
MR-PCA	valine	HMDB0000883	histidine	HMDB0000177	met-d-Val	M00059	17:6935779-7435779	-0.295929325875087	0.390069349224797	0.448057023913388
MR-PCA	valine	HMDB0000883	histidine	HMDB0000177	met-d-Val	M00059	17:79384062-79884062	-0.82030821291756	0.693385655149432	0.236790295897287
MR-PCA	valine	HMDB0000883	histidine	HMDB0000177	met-d-Val	M00059	19:49050431-49611255	-0.120078669208611	0.469009980760672	0.797930893053903
MR-PCA	valine	HMDB0000883	histidine	HMDB0000177	met-d-Val	M00059	22:18665347-19165347	0.117170116272473	0.434058797757375	0.787205909408421
MR-PCA	asparagine	HMDB0000168	aspartate	HMDB0000191	GCST90200452	bioa_004	11:61850353-62350353	0.0805425472833888	0.0607361990558042	0.184805083601528
MR-PCA	asparagine	HMDB0000168	aspartate	HMDB0000191	GCST90200452	bioa_004	14:103842789-104825326	0.0401909835157348	0.0464403853124925	0.386801865745949
MR-PCA	arachidonate (20:4n6)	HMDB0001043	leucine	HMDB0000687	GCST90200358	GCST90200389	11:61052244-62029047	-0.0336201854646897	0.0487028495446326	0.489997693419868
MR-PCA	alanine	HMDB0000161	caffeine	HMDB0001847	met-d-Ala	M00569	1:206970800-207470800	-0.0576955275504429	0.354156898009257	0.870589681113358
MR-PCA	alanine	HMDB0000161	caffeine	HMDB0001847	met-d-Ala	M00569	2:27480940-28253616	0.182816951959065	0.326567349284841	0.575606359530844
MR-PCA	alanine	HMDB0000161	caffeine	HMDB0001847	met-d-Ala	M00569	2:64970910-65916674	-0.280071556440931	0.286080115150726	0.327581492994184
MR-PCA	alanine	HMDB0000161	caffeine	HMDB0001847	met-d-Ala	M00569	3:122879946-123379946	-0.428249073206752	0.567314183037439	0.450326336328108
MR-PCA	alanine	HMDB0000161	caffeine	HMDB0001847	met-d-Ala	M00569	3:159754026-160551365	-0.13958018850151	0.467190601632567	0.765119376757367
MR-PCA	alanine	HMDB0000161	caffeine	HMDB0001847	met-d-Ala	M00569	4:88958565-89458565	-0.901909930438761	0.506349062794503	0.0748794676751698
MR-PCA	alanine	HMDB0000161	caffeine	HMDB0001847	met-d-Ala	M00569	5:35692098-36469710	0.229141389844739	0.521710113062217	0.660507864592634
MR-PCA	alanine	HMDB0000161	caffeine	HMDB0001847	met-d-Ala	M00569	6:20453952-20953952	0.486074030471764	0.462046212932864	0.292798145107587
MR-PCA	alanine	HMDB0000161	caffeine	HMDB0001847	met-d-Ala	M00569	8:17128898-17669461	-0.472854367448225	0.388546018089666	0.223610225006272
MR-PCA	alanine	HMDB0000161	caffeine	HMDB0001847	met-d-Ala	M00569	8:49725746-50225746	-0.29094075885016	0.599567966145623	0.627498541284154
MR-PCA	alanine	HMDB0000161	caffeine	HMDB0001847	met-d-Ala	M00569	8:117935733-118435733	0.589248789409315	0.469467924860554	0.209427309397088
MR-PCA	alanine	HMDB0000161	caffeine	HMDB0001847	met-d-Ala	M00569	8:145497920-145997920	-0.141143218510249	0.525086533208938	0.788083654335859
MR-PCA	alanine	HMDB0000161	caffeine	HMDB0001847	met-d-Ala	M00569	9:4033137-4533137	-0.776204863308825	0.474875329281087	0.102144567857339
MR-PCA	alanine	HMDB0000161	caffeine	HMDB0001847	met-d-Ala	M00569	11:8005408-8505408	0.679800125969408	0.423634619107586	0.108563140900311
MR-PCA	alanine	HMDB0000161	caffeine	HMDB0001847	met-d-Ala	M00569	12:46544011-47796599	-0.225592579441834	0.246260862173034	0.35962934780242
MR-PCA	alanine	HMDB0000161	caffeine	HMDB0001847	met-d-Ala	M00569	12:56610577-57110577	0.443612434292817	0.253758047003726	0.0804344383154644
MR-PCA	alanine	HMDB0000161	caffeine	HMDB0001847	met-d-Ala	M00569	12:59740767-60240767	-0.29641793688565	0.429677409429856	0.490281238288077
MR-PCA	alanine	HMDB0000161	caffeine	HMDB0001847	met-d-Ala	M00569	12:122367989-122867989	0.37953524358559	0.496968244818653	0.445045327121469
MR-PCA	alanine	HMDB0000161	caffeine	HMDB0001847	met-d-Ala	M00569	16:69383883-70933639	-0.272455504051272	0.266646776349791	0.306882976261661
MR-PCA	alanine	HMDB0000161	caffeine	HMDB0001847	met-d-Ala	M00569	17:79391534-79891534	0.0129914202504078	0.533267459415968	0.9805639211479
MR-PCA	alanine	HMDB0000161	caffeine	HMDB0001847	met-d-Ala	M00569	21:32796216-33296216	0.988998320864457	0.648265796123763	0.127107965961899
MR-PCA	alanine	HMDB0000161	caffeine	HMDB0001847	met-d-Ala	M00569	22:18934095-19434095	0.86864534955634	0.638015395564156	0.173361976055401
MR-PCA	arachidonate (20:4n6)	HMDB0001043	acetoacetate	HMDB0000060	GCST90200358	met-d-Acetoacetate	11:61052244-62029047	-0.0581505795941126	0.0130411605039563	8.23415984046099e-06
MR-PCA	arginine	HMDB0000517	arginine	HMDB0000517	GCST90200372	bioa_002	4:77758299-78258299	-0.141398872880516	0.0808407897925467	0.0802732062206645
MR-PCA	arginine	HMDB0000517	arginine	HMDB0000517	GCST90200372	bioa_002	6:131644358-132148208	0.822323409670114	0.0665385137893682	4.37669840006583e-35
MR-PCA	arginine	HMDB0000517	arginine	HMDB0000517	GCST90200372	bioa_002	10:99896895-100396895	0.319608295491477	0.0606130482345536	1.34263567703735e-07
MR-PCA	valine	HMDB0000883	pantothenate	HMDB0000210	met-d-Val	GCST90200279	2:27480940-28253616	1.1626458514597	0.357988563227418	0.0011633456386666
MR-PCA	valine	HMDB0000883	pantothenate	HMDB0000210	met-d-Val	GCST90200279	2:64975088-65475088	0.0531758125122639	0.254318473416096	0.834376867080258
MR-PCA	valine	HMDB0000883	pantothenate	HMDB0000210	met-d-Val	GCST90200279	2:165251927-165751927	-0.192647544979565	0.408827391057714	0.637483809408677
MR-PCA	valine	HMDB0000883	pantothenate	HMDB0000210	met-d-Val	GCST90200279	3:135701113-136578270	-0.250177381802915	0.409075887028964	0.540824165830261
MR-PCA	valine	HMDB0000883	pantothenate	HMDB0000210	met-d-Val	GCST90200279	4:86953335-87453335	0.426893068039561	0.355375341998699	0.229655943320172
MR-PCA	valine	HMDB0000883	pantothenate	HMDB0000210	met-d-Val	GCST90200279	4:87663610-88163610	0.132892165919943	0.392167197965888	0.734710609112353
MR-PCA	valine	HMDB0000883	pantothenate	HMDB0000210	met-d-Val	GCST90200279	4:88882515-89510546	0.122366953756886	0.125030830209851	0.327731077351835
MR-PCA	valine	HMDB0000883	pantothenate	HMDB0000210	met-d-Val	GCST90200279	5:55564890-56064890	-0.105990339620282	0.321868682865237	0.741931333643404
MR-PCA	valine	HMDB0000883	pantothenate	HMDB0000210	met-d-Val	GCST90200279	6:108910874-109410874	0.0700687496412271	0.47285680938621	0.882199333985919
MR-PCA	valine	HMDB0000883	pantothenate	HMDB0000210	met-d-Val	GCST90200279	12:56199875-57115338	-0.005989298552855	0.283492743015152	0.983144494903448
MR-PCA	valine	HMDB0000883	pantothenate	HMDB0000210	met-d-Val	GCST90200279	12:122278263-122778263	0.225868920315021	0.454434842689613	0.619166079689123
MR-PCA	valine	HMDB0000883	pantothenate	HMDB0000210	met-d-Val	GCST90200279	14:102468052-102968052	0.290321201064024	0.599804626678461	0.628367219761652
MR-PCA	valine	HMDB0000883	pantothenate	HMDB0000210	met-d-Val	GCST90200279	16:69315747-70918195	0.0669238613579273	0.232106731524592	0.773092405743595
MR-PCA	valine	HMDB0000883	pantothenate	HMDB0000210	met-d-Val	GCST90200279	17:6935779-7435779	0.288234542320505	0.243038036886828	0.235636224301021
MR-PCA	valine	HMDB0000883	pantothenate	HMDB0000210	met-d-Val	GCST90200279	17:79384062-79884062	0.828070062343786	0.441482840860339	0.060702493145181
MR-PCA	valine	HMDB0000883	pantothenate	HMDB0000210	met-d-Val	GCST90200279	19:49050431-49611255	0.268910592357603	0.229618540568465	0.241551023390212
MR-PCA	mannose	HMDB0000169	glutamate	HMDB0000148	M00584	M32322	2:27182547-28770083	-0.0790021240684039	0.0565558502456844	0.162447596561184
MR-PCA	cysteine-glutathione disulfide	HMDB0000656	cysteine-glutathione disulfide	HMDB0000656	GCST90199784	M35159	22:24745756-25277248	0.883289635962037	0.120948123167863	2.81326177702321e-13
MR-PCA	inosine	HMDB0000195	serotonin (5ht)	HMDB0000259	M01123	M02342	6:85876680-86677325	-0.0595986710441124	0.080539759757977	0.4593056536406
MR-PCA	1-methylurate	HMDB0003099	s-1-pyrroline-5-carboxylate	HMDB0001301	M34395	GCST90200381	8:18010431-18510431	0.0487447500306841	0.0830364461524083	0.557184650071191
MR-PCA	valine	HMDB0000883	glycine	HMDB0000123	met-d-Val	bioa_008	2:27480940-28253616	-0.148090053896155	0.116177782626309	0.202420828110054
MR-PCA	valine	HMDB0000883	glycine	HMDB0000123	met-d-Val	bioa_008	2:64975088-65475088	-0.0393630626723886	0.0835893701986652	0.63770507191713
MR-PCA	valine	HMDB0000883	glycine	HMDB0000123	met-d-Val	bioa_008	2:165251927-165751927	-0.7956685751701	0.133437422446062	2.4786184328853202e-09
MR-PCA	valine	HMDB0000883	glycine	HMDB0000123	met-d-Val	bioa_008	2:226858446-227358446	-0.490178932998091	0.202356031968119	0.0154201132158195
MR-PCA	valine	HMDB0000883	glycine	HMDB0000123	met-d-Val	bioa_008	3:135701113-136578270	-0.81091207833992	0.223848700380241	0.0002916678559873
MR-PCA	valine	HMDB0000883	glycine	HMDB0000123	met-d-Val	bioa_008	4:88882515-89510546	-0.0208945882169449	0.0466078335367525	0.653932110986031
MR-PCA	valine	HMDB0000883	glycine	HMDB0000123	met-d-Val	bioa_008	12:56199875-57115338	0.658401257007642	0.128151955416405	2.7817964989325e-07
MR-PCA	valine	HMDB0000883	glycine	HMDB0000123	met-d-Val	bioa_008	12:122278263-122778263	-0.216825482921742	0.175964898804211	0.217871126356504
MR-PCA	valine	HMDB0000883	glycine	HMDB0000123	met-d-Val	bioa_008	16:69315747-70918195	0.0562136989192551	0.0828033190488896	0.497212508627221
MR-PCA	valine	HMDB0000883	glycine	HMDB0000123	met-d-Val	bioa_008	17:6935779-7435779	-0.0204968869909993	0.118914025064166	0.863148794350515
MR-PCA	valine	HMDB0000883	glycine	HMDB0000123	met-d-Val	bioa_008	17:79384062-79884062	-0.222637064983599	0.211079143466884	0.291536776875756
MR-PCA	valine	HMDB0000883	glycine	HMDB0000123	met-d-Val	bioa_008	19:49050431-49611255	0.107630986143489	0.142621900638773	0.45045325435713
MR-PCA	valine	HMDB0000883	glycine	HMDB0000123	met-d-Val	bioa_008	22:18665347-19165347	-0.222895028843245	0.133613573786115	0.0952747461184815
MR-PCA	thyroxine	HMDB0000248	oleamide	HMDB0002117	GCST90200293	M32458	2:234397317-234897317	0.12616404839582	0.163953246429167	0.44158921423984
MR-PCA	isoleucine	HMDB0000172	citrulline	HMDB0000904	bioa_010	GCST90200403	2:27480940-27980940	-0.240987883260309	0.611586705035397	0.693553610465462
MR-PCA	isoleucine	HMDB0000172	citrulline	HMDB0000904	bioa_010	GCST90200403	4:88976422-89476422	-0.203591762092613	0.204654683425366	0.31983049656449
MR-PCA	isoleucine	HMDB0000172	citrulline	HMDB0000904	bioa_010	GCST90200403	12:56615040-57115040	-1.16520959892337	0.569040183186383	0.040591813376047
MR-PCA	isoleucine	HMDB0000172	citrulline	HMDB0000904	bioa_010	GCST90200403	16:70059237-70559237	0.340681032933722	0.327904844293199	0.298821898792911
MR-PCA	myo-inositol	HMDB0000211	histidine	HMDB0000177	M19934	met-d-His	16:24681798-25181798	-0.0272689816853855	0.0308497560962634	0.376734757751892
MR-PCA	myo-inositol	HMDB0000211	histidine	HMDB0000177	M19934	met-d-His	19:18368867-18868867	-0.082652373573808	0.0349375253295819	0.0179950883773893
MR-PCA	pantothenate	HMDB0000210	allantoin	HMDB0000462	M01508	GCST90200286	2:27200724-27700724	-0.0785485011681219	0.154690402836495	0.611608505897421
MR-PCA	kynurenate	HMDB0000715	pyruvate	HMDB0000243	GCST90200454	met-d-Pyruvate	1:241463402-241963402	-0.0024773428083	0.0133185755079579	0.85243959377352
MR-PCA	kynurenate	HMDB0000715	pyruvate	HMDB0000243	GCST90200454	met-d-Pyruvate	4:170711647-171211647	0.0281446678224864	0.0290172147032101	0.332081372034081
MR-PCA	kynurenate	HMDB0000715	pyruvate	HMDB0000243	GCST90200454	met-d-Pyruvate	16:58517848-59017848	-0.0171303366600072	0.0359793298775038	0.633991698465199
MR-PCA	citrate	HMDB0000094	7-methylxanthine	HMDB0001991	M01564	GCST90199754	5:14625868-15125868	0.159416863333332	0.122839091178795	0.194366448616295
MR-PCA	citrate	HMDB0000094	7-methylxanthine	HMDB0001991	M01564	GCST90199754	17:6345930-6933878	-0.123746081739177	0.0842168919090805	0.141731470674221
MR-PCA	citrate	HMDB0000094	theobromine	HMDB0002825	met-d-Citrate	GCST90199644	1:206967359-207467359	-0.302488908587186	0.271059251539861	0.264443005673271
MR-PCA	citrate	HMDB0000094	theobromine	HMDB0002825	met-d-Citrate	GCST90199644	2:6909613-7409613	-0.0249875016416552	0.331351416538486	0.939887803517433
MR-PCA	citrate	HMDB0000094	theobromine	HMDB0002825	met-d-Citrate	GCST90199644	2:211290507-211790507	-0.0988932995797207	0.387336831103119	0.798479024783334
MR-PCA	citrate	HMDB0000094	theobromine	HMDB0002825	met-d-Citrate	GCST90199644	2:241907241-242693157	0.371366393289119	0.397328945636865	0.349964947186243
MR-PCA	citrate	HMDB0000094	theobromine	HMDB0002825	met-d-Citrate	GCST90199644	4:77164144-77664144	-0.169704950231475	0.492314229823694	0.730313450120348
MR-PCA	citrate	HMDB0000094	theobromine	HMDB0002825	met-d-Citrate	GCST90199644	5:14438417-15122542	0.185964426881335	0.132242818963145	0.159654474708387
MR-PCA	citrate	HMDB0000094	theobromine	HMDB0002825	met-d-Citrate	GCST90199644	5:43252947-44074677	0.0755797061214352	0.321938297942514	0.814391468203863
MR-PCA	citrate	HMDB0000094	theobromine	HMDB0002825	met-d-Citrate	GCST90199644	5:176569252-177069252	-0.247343559315969	0.564929576104406	0.661508953524698
MR-PCA	citrate	HMDB0000094	theobromine	HMDB0002825	met-d-Citrate	GCST90199644	6:18111878-18611878	-0.280553210245352	0.356731462806247	0.431601025571284
MR-PCA	citrate	HMDB0000094	theobromine	HMDB0002825	met-d-Citrate	GCST90199644	6:160159894-160659894	-0.0180921599816255	0.320840572647272	0.955031222217349
MR-PCA	citrate	HMDB0000094	theobromine	HMDB0002825	met-d-Citrate	GCST90199644	7:72772933-73272933	0.195262346223165	0.352900759736861	0.580053430609615
MR-PCA	citrate	HMDB0000094	theobromine	HMDB0002825	met-d-Citrate	GCST90199644	8:126256694-126756694	0.463228800199128	0.347410787790684	0.182408828001884
MR-PCA	citrate	HMDB0000094	theobromine	HMDB0002825	met-d-Citrate	GCST90199644	9:95648531-96148531	-0.0848685883391585	0.318074566738073	0.789607918108921
MR-PCA	citrate	HMDB0000094	theobromine	HMDB0002825	met-d-Citrate	GCST90199644	10:5959218-6459218	-0.358461262392147	0.251623911008886	0.154275344291208
MR-PCA	citrate	HMDB0000094	theobromine	HMDB0002825	met-d-Citrate	GCST90199644	10:64654071-65607438	1.0898647601408	0.384319341441381	0.0045706603487039
MR-PCA	citrate	HMDB0000094	theobromine	HMDB0002825	met-d-Citrate	GCST90199644	10:94589724-95089724	0.20246984720895	0.392361823770725	0.605834568472893
MR-PCA	citrate	HMDB0000094	theobromine	HMDB0002825	met-d-Citrate	GCST90199644	11:61356683-61856683	-0.0490256703119283	0.447737508073385	0.912808732643066
MR-PCA	citrate	HMDB0000094	theobromine	HMDB0002825	met-d-Citrate	GCST90199644	12:20812570-21569526	0.0967987241526047	0.364834613231945	0.790761259956729
MR-PCA	citrate	HMDB0000094	theobromine	HMDB0002825	met-d-Citrate	GCST90199644	12:120844110-121665390	-0.380072610226672	0.310123180275414	0.220366671250417
MR-PCA	citrate	HMDB0000094	theobromine	HMDB0002825	met-d-Citrate	GCST90199644	14:94594947-95094947	0.609954576844552	0.296649395380718	0.0397684100173223
MR-PCA	citrate	HMDB0000094	theobromine	HMDB0002825	met-d-Citrate	GCST90199644	14:102387585-102887585	0.135759683914031	0.480672556796522	0.77760849689008
MR-PCA	citrate	HMDB0000094	theobromine	HMDB0002825	met-d-Citrate	GCST90199644	15:42429423-42929423	-0.372787503717049	0.455944380301568	0.413576384178903
MR-PCA	citrate	HMDB0000094	theobromine	HMDB0002825	met-d-Citrate	GCST90199644	15:43028726-45186579	-0.695555466685046	0.335197848962023	0.0379810245799641
MR-PCA	citrate	HMDB0000094	theobromine	HMDB0002825	met-d-Citrate	GCST90199644	16:58436602-58936602	0.112072170309788	0.43635377083056	0.797303939268824
MR-PCA	citrate	HMDB0000094	theobromine	HMDB0002825	met-d-Citrate	GCST90199644	17:6092241-7020419	-0.122142416141111	0.0776658232519907	0.115796127139094
MR-PCA	citrate	HMDB0000094	theobromine	HMDB0002825	met-d-Citrate	GCST90199644	17:57343504-58184169	0.366311418305435	0.417066432576806	0.379778372416138
MR-PCA	citrate	HMDB0000094	theobromine	HMDB0002825	met-d-Citrate	GCST90199644	18:76910235-77410235	0.140546690099535	0.329790358449926	0.669984123919814
MR-PCA	citrate	HMDB0000094	theobromine	HMDB0002825	met-d-Citrate	GCST90199644	20:62104494-62604494	0.220724948492	0.408994454132297	0.589419722541969
MR-PCA	citrate	HMDB0000094	theobromine	HMDB0002825	met-d-Citrate	GCST90199644	22:18883605-19740639	-0.100600534367601	0.184111365566179	0.584783230242048
MR-PCA	arachidonate (20:4n6)	HMDB0001043	3-ureidopropionate	HMDB0000026	GCST90200358	GCST90200283	11:61052244-62029047	0.0864580252699977	0.0509339331573373	0.0896107988532757
MR-PCA	creatine	HMDB0000064	spermidine	HMDB0001257	GCST90200323	bioa_033	2:211290507-211790507	-0.021365083355366	0.0536220523856834	0.690307076181502
MR-PCA	creatine	HMDB0000064	spermidine	HMDB0001257	GCST90200323	bioa_033	15:45404327-45904327	-0.0304317766879425	0.0780226100738948	0.696508505644414
MR-PCA	kynurenate	HMDB0000715	leucine	HMDB0000687	GCST90200454	M00060	1:241463402-241963402	-0.0863225462745826	0.0813530323233408	0.28865091673439
MR-PCA	kynurenate	HMDB0000715	leucine	HMDB0000687	GCST90200454	M00060	4:170711647-171211647	-0.0954055740349079	0.124927714321024	0.445054254030622
MR-PCA	kynurenate	HMDB0000715	leucine	HMDB0000687	GCST90200454	M00060	16:58517848-59017848	-0.205049773807432	0.150940106773636	0.174310043146788
MR-PCA	5-methylthioadenosine (mta)	HMDB0001173	docosapentaenoate (n6 dpa; 22:5n6)	HMDB0001976	GCST90200359	GCST90199796	2:211290507-211790507	-0.0088810547883518	0.112421843187136	0.937034539174684
MR-PCA	5-methylthioadenosine (mta)	HMDB0001173	docosapentaenoate (n6 dpa; 22:5n6)	HMDB0001976	GCST90200359	GCST90199796	6:149659491-150411114	0.0385317540218387	0.149672652342457	0.796838991452346
MR-PCA	5-methylthioadenosine (mta)	HMDB0001173	docosapentaenoate (n6 dpa; 22:5n6)	HMDB0001976	GCST90200359	GCST90199796	6:160319068-160819068	-0.0050472309041209	0.113418809759413	0.964505192271642
MR-PCA	5-methylthioadenosine (mta)	HMDB0001173	docosapentaenoate (n6 dpa; 22:5n6)	HMDB0001976	GCST90200359	GCST90199796	16:16009596-16509596	-0.0739761862673452	0.0975468213146304	0.448231945599642
MR-PCA	citrate	HMDB0000094	acetoacetate	HMDB0000060	met-d-Citrate	GCST90200318	1:206967359-207467359	-0.137620056697089	0.294704603481271	0.640516855411454
MR-PCA	citrate	HMDB0000094	acetoacetate	HMDB0000060	met-d-Citrate	GCST90200318	2:6909613-7409613	0.434917883139384	0.360270976221131	0.227356454965567
MR-PCA	citrate	HMDB0000094	acetoacetate	HMDB0000060	met-d-Citrate	GCST90200318	2:211290507-211790507	0.247068969868598	0.421102765929025	0.557392483044296
MR-PCA	citrate	HMDB0000094	acetoacetate	HMDB0000060	met-d-Citrate	GCST90200318	2:241907241-242693157	-0.645140553203111	0.432023045405124	0.135358348856791
MR-PCA	citrate	HMDB0000094	acetoacetate	HMDB0000060	met-d-Citrate	GCST90200318	4:77164144-77664144	-0.335573781906799	0.535296178807457	0.530728941972668
MR-PCA	citrate	HMDB0000094	acetoacetate	HMDB0000060	met-d-Citrate	GCST90200318	5:14438417-15122542	-0.0183197851355856	0.143789865785685	0.898618553020509
MR-PCA	citrate	HMDB0000094	acetoacetate	HMDB0000060	met-d-Citrate	GCST90200318	5:43252947-44074677	0.30078302974735	0.350020653693656	0.390158821801975
MR-PCA	citrate	HMDB0000094	acetoacetate	HMDB0000060	met-d-Citrate	GCST90200318	5:176569252-177069252	0.764142310197994	0.614205254651028	0.213457037585411
MR-PCA	citrate	HMDB0000094	acetoacetate	HMDB0000060	met-d-Citrate	GCST90200318	6:18111878-18611878	0.263021569260075	0.387871538888675	0.497698681575439
MR-PCA	citrate	HMDB0000094	acetoacetate	HMDB0000060	met-d-Citrate	GCST90200318	6:160159894-160659894	-0.147685889094165	0.34883429200796	0.672025507372137
MR-PCA	citrate	HMDB0000094	acetoacetate	HMDB0000060	met-d-Citrate	GCST90200318	7:72772933-73272933	-0.428999690191339	0.383677480157857	0.263513268005405
MR-PCA	citrate	HMDB0000094	acetoacetate	HMDB0000060	met-d-Citrate	GCST90200318	8:126256694-126756694	0.718508646462363	0.377714879758306	0.0571383002932432
MR-PCA	citrate	HMDB0000094	acetoacetate	HMDB0000060	met-d-Citrate	GCST90200318	9:95648531-96148531	-0.257437857882334	0.345819763163879	0.456617684040913
MR-PCA	citrate	HMDB0000094	acetoacetate	HMDB0000060	met-d-Citrate	GCST90200318	10:5959218-6459218	-0.127548000716655	0.273582555352689	0.641062373076182
MR-PCA	citrate	HMDB0000094	acetoacetate	HMDB0000060	met-d-Citrate	GCST90200318	10:64654071-65607438	0.166149044794196	0.417921452536832	0.690954211651845
MR-PCA	citrate	HMDB0000094	acetoacetate	HMDB0000060	met-d-Citrate	GCST90200318	10:94589724-95089724	-0.0051100405935445	0.4266253608728	0.990443313082644
MR-PCA	citrate	HMDB0000094	acetoacetate	HMDB0000060	met-d-Citrate	GCST90200318	11:61356683-61856683	-1.07049309441699	0.486723135069592	0.0278503346863925
MR-PCA	citrate	HMDB0000094	acetoacetate	HMDB0000060	met-d-Citrate	GCST90200318	12:20812570-21569526	-0.092558694892966	0.396675206421085	0.81550033197377
MR-PCA	citrate	HMDB0000094	acetoacetate	HMDB0000060	met-d-Citrate	GCST90200318	12:120844110-121665390	-0.377203921971889	0.337195401770761	0.26328912203463
MR-PCA	citrate	HMDB0000094	acetoacetate	HMDB0000060	met-d-Citrate	GCST90200318	14:94594947-95094947	-0.180720929705589	0.322546328131495	0.575278586628913
MR-PCA	citrate	HMDB0000094	acetoacetate	HMDB0000060	met-d-Citrate	GCST90200318	14:102387585-102887585	-0.926341054643274	0.522552818701545	0.0762747276877801
MR-PCA	citrate	HMDB0000094	acetoacetate	HMDB0000060	met-d-Citrate	GCST90200318	15:42429423-42929423	0.519227194409708	0.495715042097259	0.294900940645252
MR-PCA	citrate	HMDB0000094	acetoacetate	HMDB0000060	met-d-Citrate	GCST90200318	15:43028726-45186579	0.635293918596744	0.36449906361315	0.0813470097143627
MR-PCA	citrate	HMDB0000094	acetoacetate	HMDB0000060	met-d-Citrate	GCST90200318	16:58436602-58936602	-1.46086252326604	0.474408308095691	0.0020746264338109
MR-PCA	citrate	HMDB0000094	acetoacetate	HMDB0000060	met-d-Citrate	GCST90200318	17:6092241-7020419	0.0013993006611229	0.0844474190403116	0.986779592358625
MR-PCA	citrate	HMDB0000094	acetoacetate	HMDB0000060	met-d-Citrate	GCST90200318	17:57343504-58184169	0.633402578052657	0.453447403871013	0.162455650325895
MR-PCA	citrate	HMDB0000094	acetoacetate	HMDB0000060	met-d-Citrate	GCST90200318	18:76910235-77410235	0.0012192538770224	0.358563353189144	0.997286889580899
MR-PCA	citrate	HMDB0000094	acetoacetate	HMDB0000060	met-d-Citrate	GCST90200318	20:62104494-62604494	-0.3387595009049	0.44470065900669	0.44619744963222
MR-PCA	citrate	HMDB0000094	acetoacetate	HMDB0000060	met-d-Citrate	GCST90200318	22:18883605-19740639	0.135971042152728	0.200155290490786	0.496930220468793
MR-PCA	4-acetamidobutanoate	HMDB0003681	threonine	HMDB0000167	GCST90200311	GCST90200432	8:18005709-18505709	0.0904349631312853	0.0579659227786259	0.118726766654794
MR-PCA	4-acetamidobutanoate	HMDB0003681	threonine	HMDB0000167	GCST90200311	GCST90200432	22:50435332-50935332	0.128588996170916	0.113050717562498	0.255352220474019
MR-PCA	glutamine	HMDB0000641	dihydroorotate	HMDB03349	M00053	GCST90200444	12:56615040-57115040	-0.0323031272565517	0.107363990721032	0.763509910165611
MR-PCA	1-methylxanthine	HMDB0010738	phenylethylamine	HMDB0012275	GCST90199763	bioa_015	8:18005709-18505709	0.0524907801241332	0.0520993169390872	0.313687935570319
MR-PCA	1-methylxanthine	HMDB0010738	phenylethylamine	HMDB0012275	GCST90199763	bioa_015	15:74275585-74775585	0.0034206936368839	0.0970575414700115	0.971885196426934
MR-PCA	1-methylxanthine	HMDB0010738	phenylethylamine	HMDB0012275	GCST90199763	bioa_015	15:74777880-75599999	-0.0077719145996272	0.0935451162817597	0.933786344663154
MR-PCA	5-oxoproline	HMDB0000267	glycerol 3-phosphate	HMDB0000126	M01494	M15365	8:144903138-145403138	-0.0179584028864899	0.0489121121808781	0.7135022394532
MR-PCA	citrate	HMDB0000094	asparagine	HMDB0000168	GCST90200304	bioa_003	5:14503745-15117020	0.0756851186638294	0.0589937290576862	0.199514856155752
MR-PCA	citrate	HMDB0000094	asparagine	HMDB0000168	GCST90200304	bioa_003	17:6357018-6961881	0.0052894619153681	0.0370063902054315	0.886342508076805
MR-PCA	citrate	HMDB0000094	asparagine	HMDB0000168	GCST90200304	bioa_003	22:19003274-19503274	0.118391375481917	0.0551668707764103	0.0318682487533933
MR-PCA	serine	HMDB0000187	alpha-aminoadipic acid	HMDB0000510	M32315	bioa_025	1:119966025-120466025	-0.0926307377684644	0.0618814518757465	0.134417629776636
MR-PCA	serine	HMDB0000187	alpha-aminoadipic acid	HMDB0000510	M32315	bioa_025	2:211323559-211823559	-0.0153759586396471	0.0842431282471196	0.855175564964549
MR-PCA	serine	HMDB0000187	alpha-aminoadipic acid	HMDB0000510	M32315	bioa_025	7:55822010-56322010	-0.0846358861561718	0.0943724988794809	0.369810779529307
MR-PCA	glutamine	HMDB0000641	cysteine	HMDB0000574	GCST90200419	M31453	12:56335248-57115338	0.0103372106181921	0.0720326133080596	0.88588949405859
MR-PCA	dehydroepiandrosterone sulfate (dhea-s)	HMDB0001032	sarcosine	HMDB0000271	GCST90199673	GCST90200291	5:77737524-78237524	-0.0347948032892501	0.0901796393335323	0.699616062265815
MR-PCA	dehydroepiandrosterone sulfate (dhea-s)	HMDB0001032	sarcosine	HMDB0000271	GCST90199673	GCST90200291	7:98825038-100067196	-0.156543004357223	0.0784952604077212	0.0461194093154356
MR-PCA	dehydroepiandrosterone sulfate (dhea-s)	HMDB0001032	sarcosine	HMDB0000271	GCST90199673	GCST90200291	13:22064146-22564146	0.0466289510491715	0.0798951462121242	0.559471403989559
MR-PCA	dehydroepiandrosterone sulfate (dhea-s)	HMDB0001032	sarcosine	HMDB0000271	GCST90199673	GCST90200291	16:81331584-81831584	0.0077328255569169	0.0914601676707207	0.932620295004974
MR-PCA	citrate	HMDB0000094	acetate	HMDB0000042	met-d-Citrate	met-d-Acetate	1:54822726-55322726	0.139791883004312	0.0978447860745512	0.153087429934856
MR-PCA	citrate	HMDB0000094	acetate	HMDB0000042	met-d-Citrate	met-d-Acetate	1:206967359-207467359	0.126696618694304	0.076296414159774	0.096796987493095
MR-PCA	citrate	HMDB0000094	acetate	HMDB0000042	met-d-Citrate	met-d-Acetate	2:6909613-7409613	0.0247034151570101	0.0833097803827205	0.766829337858117
MR-PCA	citrate	HMDB0000094	acetate	HMDB0000042	met-d-Citrate	met-d-Acetate	2:211290507-211790507	-0.118353856000701	0.103525527862002	0.252941639005752
MR-PCA	citrate	HMDB0000094	acetate	HMDB0000042	met-d-Citrate	met-d-Acetate	2:241907241-242693157	-0.0035404180155022	0.112887832063827	0.97498063513359
MR-PCA	citrate	HMDB0000094	acetate	HMDB0000042	met-d-Citrate	met-d-Acetate	4:77164144-77664144	0.268950760685272	0.151062193297631	0.0750109204560004
MR-PCA	citrate	HMDB0000094	acetate	HMDB0000042	met-d-Citrate	met-d-Acetate	5:14438417-15122542	0.0808708596038333	0.0338457134637969	0.0168760370124076
MR-PCA	citrate	HMDB0000094	acetate	HMDB0000042	met-d-Citrate	met-d-Acetate	5:43252947-44074677	-0.0257259535915188	0.0847115088086681	0.761364837447184
MR-PCA	citrate	HMDB0000094	acetate	HMDB0000042	met-d-Citrate	met-d-Acetate	5:176569252-177069252	-0.0115093303999351	0.144194019684424	0.936381720493288
MR-PCA	citrate	HMDB0000094	acetate	HMDB0000042	met-d-Citrate	met-d-Acetate	6:18111878-18611878	0.0545889201254622	0.0945692010178149	0.563778806768779
MR-PCA	citrate	HMDB0000094	acetate	HMDB0000042	met-d-Citrate	met-d-Acetate	6:160159894-160659894	0.363934901601127	0.0840788196827242	1.50130516627602e-05
MR-PCA	citrate	HMDB0000094	acetate	HMDB0000042	met-d-Citrate	met-d-Acetate	7:72772933-73272933	0.2470341549187	0.0934550404221773	0.0082090716545394
MR-PCA	citrate	HMDB0000094	acetate	HMDB0000042	met-d-Citrate	met-d-Acetate	8:126256694-126756694	0.438089310608413	0.0930281385408378	2.48675211638442e-06
MR-PCA	citrate	HMDB0000094	acetate	HMDB0000042	met-d-Citrate	met-d-Acetate	9:95648531-96148531	0.0953075664562012	0.0874094007538167	0.275555338921345
MR-PCA	citrate	HMDB0000094	acetate	HMDB0000042	met-d-Citrate	met-d-Acetate	9:135899500-136399500	0.0467382450549267	0.128735115113667	0.716561954878113
MR-PCA	citrate	HMDB0000094	acetate	HMDB0000042	met-d-Citrate	met-d-Acetate	10:5959218-6459218	0.225687303117741	0.0707371360230701	0.0014202357081043
MR-PCA	citrate	HMDB0000094	acetate	HMDB0000042	met-d-Citrate	met-d-Acetate	10:64654071-65607438	-0.0196542785390531	0.109043549302	0.856962219034333
MR-PCA	citrate	HMDB0000094	acetate	HMDB0000042	met-d-Citrate	met-d-Acetate	10:94589724-95089724	0.245283887713537	0.113993329379573	0.0314179199897988
MR-PCA	citrate	HMDB0000094	acetate	HMDB0000042	met-d-Citrate	met-d-Acetate	11:13111524-13611524	0.108118746692139	0.114815715945292	0.346360586535563
MR-PCA	citrate	HMDB0000094	acetate	HMDB0000042	met-d-Citrate	met-d-Acetate	11:61356683-61856683	0.288681643731137	0.116392902464355	0.0131296156003535
MR-PCA	citrate	HMDB0000094	acetate	HMDB0000042	met-d-Citrate	met-d-Acetate	12:20812570-21569526	0.0963075901226073	0.0947379115256085	0.309358677707476
MR-PCA	citrate	HMDB0000094	acetate	HMDB0000042	met-d-Citrate	met-d-Acetate	12:120844110-121665390	0.132688370507635	0.0801450233164653	0.0978021677443107
MR-PCA	citrate	HMDB0000094	acetate	HMDB0000042	met-d-Citrate	met-d-Acetate	14:55030981-55530981	0.0554448860188001	0.109345229756778	0.612110834678723
MR-PCA	citrate	HMDB0000094	acetate	HMDB0000042	met-d-Citrate	met-d-Acetate	14:94594947-95094947	0.0676312855533777	0.078594253721389	0.389506962029574
MR-PCA	citrate	HMDB0000094	acetate	HMDB0000042	met-d-Citrate	met-d-Acetate	14:102387585-102887585	-0.0769932052179499	0.131810310307908	0.559138728723231
MR-PCA	citrate	HMDB0000094	acetate	HMDB0000042	met-d-Citrate	met-d-Acetate	15:42429423-42929423	0.197849002682173	0.113060808488043	0.0801296269140934
MR-PCA	citrate	HMDB0000094	acetate	HMDB0000042	met-d-Citrate	met-d-Acetate	15:43028726-45186579	0.444789497673798	0.0864099146599156	2.64071183714169e-07
MR-PCA	citrate	HMDB0000094	acetate	HMDB0000042	met-d-Citrate	met-d-Acetate	16:58436602-58936602	0.44680119876894	0.114556363723909	9.60839113854316e-05
MR-PCA	citrate	HMDB0000094	acetate	HMDB0000042	met-d-Citrate	met-d-Acetate	17:6092241-7020419	0.0041702134704249	0.0201744287062591	0.836237999775475
MR-PCA	citrate	HMDB0000094	acetate	HMDB0000042	met-d-Citrate	met-d-Acetate	17:57343504-58184169	0.0161443910145131	0.123454169651327	0.89595540219066
MR-PCA	citrate	HMDB0000094	acetate	HMDB0000042	met-d-Citrate	met-d-Acetate	18:76910235-77410235	0.0585517985768322	0.0900345567034738	0.515481770282318
MR-PCA	citrate	HMDB0000094	acetate	HMDB0000042	met-d-Citrate	met-d-Acetate	20:62104494-62604494	0.0225831262914891	0.124457741152479	0.856012678460064
MR-PCA	citrate	HMDB0000094	acetate	HMDB0000042	met-d-Citrate	met-d-Acetate	22:18883605-19740639	-0.0525063366806794	0.0466514864609504	0.260376412256338
MR-PCA	acetone	HMDB0001659	3-hydroxybutyrate (bhba)	HMDB0000011	met-d-Acetone	M00542	1:120074995-120574995	0.714865823391477	0.579531702860678	0.21738061183663
MR-PCA	acetone	HMDB0001659	3-hydroxybutyrate (bhba)	HMDB0000011	met-d-Acetone	M00542	5:41206969-43455198	0.41470662591471	0.264713056655439	0.117201899365157
MR-PCA	acetone	HMDB0001659	3-hydroxybutyrate (bhba)	HMDB0000011	met-d-Acetone	M00542	8:126241733-126741733	1.91633385824312	0.742335188023693	0.0098373692024704
MR-PCA	acetone	HMDB0001659	3-hydroxybutyrate (bhba)	HMDB0000011	met-d-Acetone	M00542	10:135065795-135607239	0.0703719703524359	0.344294780838705	0.838045203387442
MR-PCA	acetone	HMDB0001659	3-hydroxybutyrate (bhba)	HMDB0000011	met-d-Acetone	M00542	12:122365033-122865033	-0.124905837878177	0.544633240289203	0.818605164993375
MR-PCA	acetone	HMDB0001659	3-hydroxybutyrate (bhba)	HMDB0000011	met-d-Acetone	M00542	13:42058883-42558883	1.17016617590317	0.674946056579226	0.0829681183736706
MR-PCA	acetone	HMDB0001659	3-hydroxybutyrate (bhba)	HMDB0000011	met-d-Acetone	M00542	19:45929043-46429043	1.03673733074607	0.560552380341046	0.0643867536030586
MR-PCA	tyrosine	HMDB0000158	paraxanthine	HMDB0001860	met-d-Tyr	GCST90199654	2:211293055-211793055	0.0228183878137184	0.450004995605102	0.959559026077928
MR-PCA	tyrosine	HMDB0000158	paraxanthine	HMDB0001860	met-d-Tyr	GCST90199654	3:135701113-136607693	-0.489650160978594	0.411801477070301	0.234422271320603
MR-PCA	tyrosine	HMDB0000158	paraxanthine	HMDB0001860	met-d-Tyr	GCST90199654	3:186140627-186640627	-0.9652109572874	0.434031491462959	0.0261600848758615
MR-PCA	tyrosine	HMDB0000158	paraxanthine	HMDB0001860	met-d-Tyr	GCST90199654	4:99789651-100289651	0.337340680530556	0.425429197986626	0.427811613716342
MR-PCA	tyrosine	HMDB0000158	paraxanthine	HMDB0001860	met-d-Tyr	GCST90199654	4:124511762-125011762	-0.508738393217748	0.532229441103885	0.339141489464311
MR-PCA	tyrosine	HMDB0000158	paraxanthine	HMDB0001860	met-d-Tyr	GCST90199654	5:89941256-90441256	-0.777209233882221	0.417100241525887	0.0624111861791622
MR-PCA	tyrosine	HMDB0000158	paraxanthine	HMDB0001860	met-d-Tyr	GCST90199654	6:43031486-43531486	0.0208313590558341	0.413056184240552	0.959777925122726
MR-PCA	tyrosine	HMDB0000158	paraxanthine	HMDB0001860	met-d-Tyr	GCST90199654	6:110683901-112778738	-0.0195540996565767	0.0991210656341112	0.843612409645299
MR-PCA	tyrosine	HMDB0000158	paraxanthine	HMDB0001860	met-d-Tyr	GCST90199654	7:25715759-26215759	-0.844663413993487	0.429422734097848	0.0491861919183229
MR-PCA	tyrosine	HMDB0000158	paraxanthine	HMDB0001860	met-d-Tyr	GCST90199654	7:27916442-28416442	-0.303433214721592	0.444074198836309	0.494421114500646
MR-PCA	tyrosine	HMDB0000158	paraxanthine	HMDB0001860	met-d-Tyr	GCST90199654	8:126236230-126736230	0.547171120110448	0.329347502223971	0.0966372940637224
MR-PCA	tyrosine	HMDB0000158	paraxanthine	HMDB0001860	met-d-Tyr	GCST90199654	9:21884651-22384651	-0.887825354385761	0.385888739709016	0.0214069626012869
MR-PCA	tyrosine	HMDB0000158	paraxanthine	HMDB0001860	met-d-Tyr	GCST90199654	10:64760672-65511176	-0.0140961846456556	0.402667171387775	0.972074129444624
MR-PCA	tyrosine	HMDB0000158	paraxanthine	HMDB0001860	met-d-Tyr	GCST90199654	11:8005408-8505408	-0.239071944665469	0.307500360309236	0.436882218728701
MR-PCA	tyrosine	HMDB0000158	paraxanthine	HMDB0001860	met-d-Tyr	GCST90199654	11:61320783-61820783	0.414626367592088	0.425308765958566	0.329618204112146
MR-PCA	tyrosine	HMDB0000158	paraxanthine	HMDB0001860	met-d-Tyr	GCST90199654	12:21081549-21581549	0.478667405783629	0.333921118059791	0.151722282878947
MR-PCA	tyrosine	HMDB0000158	paraxanthine	HMDB0001860	met-d-Tyr	GCST90199654	12:46690648-47449549	0.604712255974326	0.392721947147977	0.123609731729826
MR-PCA	tyrosine	HMDB0000158	paraxanthine	HMDB0001860	met-d-Tyr	GCST90199654	12:56615040-57115040	0.427902317925818	0.304678334037788	0.160187985411627
MR-PCA	tyrosine	HMDB0000158	paraxanthine	HMDB0001860	met-d-Tyr	GCST90199654	12:59740603-60240603	-0.717384816997996	0.494850476172556	0.14714214970141
MR-PCA	tyrosine	HMDB0000158	paraxanthine	HMDB0001860	met-d-Tyr	GCST90199654	12:121174574-121674574	-0.0974141163419869	0.262274389730913	0.710324269997943
MR-PCA	tyrosine	HMDB0000158	paraxanthine	HMDB0001860	met-d-Tyr	GCST90199654	12:122076812-122576812	-0.316628407044957	0.386201169443508	0.412299588612321
MR-PCA	tyrosine	HMDB0000158	paraxanthine	HMDB0001860	met-d-Tyr	GCST90199654	14:102441854-102941854	0.18758085639347	0.564039048461656	0.739461046906626
MR-PCA	tyrosine	HMDB0000158	paraxanthine	HMDB0001860	met-d-Tyr	GCST90199654	16:70194094-72795019	-0.210222631780133	0.135574939379977	0.120997340846794
MR-PCA	tyrosine	HMDB0000158	paraxanthine	HMDB0001860	met-d-Tyr	GCST90199654	16:79505446-80005446	-0.142818904815427	0.449989767677073	0.75095333815998
MR-PCA	tyrosine	HMDB0000158	paraxanthine	HMDB0001860	met-d-Tyr	GCST90199654	19:45175460-45675460	0.538417141696223	0.367229294678505	0.14260452571709
MR-PCA	tyrosine	HMDB0000158	paraxanthine	HMDB0001860	met-d-Tyr	GCST90199654	20:42792364-43292364	-0.361726680706022	0.342490147225484	0.290892072061008
MR-PCA	tyrosine	HMDB0000158	paraxanthine	HMDB0001860	met-d-Tyr	GCST90199654	22:31926825-32426825	1.12412526260839	0.528631943995797	0.0334633118189664
MR-PCA	tyrosine	HMDB0000158	paraxanthine	HMDB0001860	met-d-Tyr	GCST90199654	22:44074855-44574855	-0.557537231567033	0.450661334599019	0.216030114001856
MR-PCA	aspartate	HMDB0000191	methionine	HMDB0000696	bioa_004	bioa_013	2:211431243-211931243	0.312446173963974	0.136719583628934	0.0222948531490895
MR-PCA	aspartate	HMDB0000191	methionine	HMDB0000696	bioa_004	bioa_013	4:178111051-178611051	0.0330944245978158	0.0526514071613852	0.529638943987248
MR-PCA	aspartate	HMDB0000191	methionine	HMDB0000696	bioa_004	bioa_013	12:101969766-102469766	0.0524522471843779	0.0782582335765042	0.50270115415119
MR-PCA	tyrosine	HMDB0000158	choline phosphate	HMDB0001565	met-d-Tyr	GCST90200363	2:211293055-211793055	0.379423602860344	0.43880138734456	0.387213424680062
MR-PCA	tyrosine	HMDB0000158	choline phosphate	HMDB0001565	met-d-Tyr	GCST90200363	3:135701113-136607693	-0.519787903528281	0.401573559562768	0.195534952456548
MR-PCA	tyrosine	HMDB0000158	choline phosphate	HMDB0001565	met-d-Tyr	GCST90200363	3:186140627-186640627	0.0571092104713806	0.423283348602802	0.892675460632388
MR-PCA	tyrosine	HMDB0000158	choline phosphate	HMDB0001565	met-d-Tyr	GCST90200363	4:99789651-100289651	0.513666408580256	0.41483423330685	0.215625236436374
MR-PCA	tyrosine	HMDB0000158	choline phosphate	HMDB0001565	met-d-Tyr	GCST90200363	4:124511762-125011762	-0.138114518562786	0.519030949894243	0.790161627012349
MR-PCA	tyrosine	HMDB0000158	choline phosphate	HMDB0001565	met-d-Tyr	GCST90200363	5:89941256-90441256	0.895621987881142	0.406744910433802	0.027670571814954
MR-PCA	tyrosine	HMDB0000158	choline phosphate	HMDB0001565	met-d-Tyr	GCST90200363	6:43031486-43531486	0.13151122690735	0.402390321191962	0.743800230471133
MR-PCA	tyrosine	HMDB0000158	choline phosphate	HMDB0001565	met-d-Tyr	GCST90200363	6:110683901-112778738	0.119115470176453	0.0966549832434792	0.217807933488569
MR-PCA	tyrosine	HMDB0000158	choline phosphate	HMDB0001565	met-d-Tyr	GCST90200363	7:25715759-26215759	-0.0387919369732203	0.418746771935155	0.926191014426814
MR-PCA	tyrosine	HMDB0000158	choline phosphate	HMDB0001565	met-d-Tyr	GCST90200363	7:27916442-28416442	-0.538889263039422	0.433006157458898	0.213304471842187
MR-PCA	tyrosine	HMDB0000158	choline phosphate	HMDB0001565	met-d-Tyr	GCST90200363	8:126236230-126736230	1.00932067143445	0.321063779013929	0.0016683974256728
MR-PCA	tyrosine	HMDB0000158	choline phosphate	HMDB0001565	met-d-Tyr	GCST90200363	9:21884651-22384651	-0.102849799760582	0.376292086120069	0.784603878862223
MR-PCA	tyrosine	HMDB0000158	choline phosphate	HMDB0001565	met-d-Tyr	GCST90200363	10:64760672-65511176	0.378885442875153	0.392611349583954	0.334525050179025
MR-PCA	tyrosine	HMDB0000158	choline phosphate	HMDB0001565	met-d-Tyr	GCST90200363	11:8005408-8505408	-0.566548854010226	0.299771920251146	0.0587669171558312
MR-PCA	tyrosine	HMDB0000158	choline phosphate	HMDB0001565	met-d-Tyr	GCST90200363	11:61320783-61820783	0.124476322616518	0.414722777710045	0.764067742739669
MR-PCA	tyrosine	HMDB0000158	choline phosphate	HMDB0001565	met-d-Tyr	GCST90200363	12:21081549-21581549	0.224644017397073	0.325633376570709	0.49027725676975
MR-PCA	tyrosine	HMDB0000158	choline phosphate	HMDB0001565	met-d-Tyr	GCST90200363	12:46690648-47449549	0.345990905756948	0.382946535064569	0.366262373445052
MR-PCA	tyrosine	HMDB0000158	choline phosphate	HMDB0001565	met-d-Tyr	GCST90200363	12:56615040-57115040	1.00039456077761	0.296986462953244	0.0007558240337253
MR-PCA	tyrosine	HMDB0000158	choline phosphate	HMDB0001565	met-d-Tyr	GCST90200363	12:59740603-60240603	0.0940565705810069	0.482568234734694	0.845464709881208
MR-PCA	tyrosine	HMDB0000158	choline phosphate	HMDB0001565	met-d-Tyr	GCST90200363	12:121174574-121674574	-0.308350144381409	0.255732688058615	0.22791321232833
MR-PCA	tyrosine	HMDB0000158	choline phosphate	HMDB0001565	met-d-Tyr	GCST90200363	12:122076812-122576812	0.517670771277944	0.376589417823612	0.169246463125082
MR-PCA	tyrosine	HMDB0000158	choline phosphate	HMDB0001565	met-d-Tyr	GCST90200363	14:102441854-102941854	-1.41802493705802	0.549909336567079	0.0099186586152892
MR-PCA	tyrosine	HMDB0000158	choline phosphate	HMDB0001565	met-d-Tyr	GCST90200363	16:70194094-72795019	-0.16801886578027	0.132200816580528	0.20375117902788
MR-PCA	tyrosine	HMDB0000158	choline phosphate	HMDB0001565	met-d-Tyr	GCST90200363	16:79505446-80005446	-0.519196840636557	0.438732221568288	0.236649637379928
MR-PCA	tyrosine	HMDB0000158	choline phosphate	HMDB0001565	met-d-Tyr	GCST90200363	19:45175460-45675460	-0.511765806683549	0.358106514718579	0.152978874862937
MR-PCA	tyrosine	HMDB0000158	choline phosphate	HMDB0001565	met-d-Tyr	GCST90200363	20:42792364-43292364	0.141961772750533	0.333966354327849	0.670779765216379
MR-PCA	tyrosine	HMDB0000158	choline phosphate	HMDB0001565	met-d-Tyr	GCST90200363	22:31926825-32426825	0.0031099999913969	0.515554389029631	0.995186917266823
MR-PCA	tyrosine	HMDB0000158	choline phosphate	HMDB0001565	met-d-Tyr	GCST90200363	22:44074855-44574855	-0.215643987218505	0.439454849763093	0.62363302479602
MR-PCA	betaine	HMDB0000043	dehydroepiandrosterone sulfate (dhea-s)	HMDB0001032	GCST90200425	GCST90199673	2:211290507-211790507	0.007357861989446	0.101699424358005	0.942324089590549
MR-PCA	betaine	HMDB0000043	dehydroepiandrosterone sulfate (dhea-s)	HMDB0001032	GCST90200425	GCST90199673	5:78081434-78907016	0.0937226309767513	0.0597955461074409	0.117024771156807
MR-PCA	betaine	HMDB0000043	dehydroepiandrosterone sulfate (dhea-s)	HMDB0001032	GCST90200425	GCST90199673	6:160264283-160825366	-0.144501287983407	0.0749633609968142	0.0539017218047678
MR-PCA	betaine	HMDB0000043	dehydroepiandrosterone sulfate (dhea-s)	HMDB0001032	GCST90200425	GCST90199673	12:68601-568601	0.0889981032641688	0.0703415705317882	0.205789716671629
MR-PCA	betaine	HMDB0000043	dehydroepiandrosterone sulfate (dhea-s)	HMDB0001032	GCST90200425	GCST90199673	17:17178278-17678278	0.0312512667816106	0.10747064186067	0.771212796184121
MR-PCA	betaine	HMDB0000043	dehydroepiandrosterone sulfate (dhea-s)	HMDB0001032	GCST90200425	GCST90199673	21:44165982-44665982	-0.0856419809849837	0.117034521156452	0.46431089570033
MR-PCA	glutamine	HMDB0000641	ornithine	HMDB0000214	met-d-Gln	bioa_014	1:213912734-214412734	0.656822552397182	0.242348896839586	0.0067235476762158
MR-PCA	glutamine	HMDB0000641	ornithine	HMDB0000214	met-d-Gln	bioa_014	2:26939063-28767861	0.390676492062121	0.103843322881446	0.0001684438114864
MR-PCA	glutamine	HMDB0000641	ornithine	HMDB0000214	met-d-Gln	bioa_014	2:190998205-192033792	0.198821080419185	0.130264589405492	0.126938536543122
MR-PCA	glutamine	HMDB0000641	ornithine	HMDB0000214	met-d-Gln	bioa_014	2:211168890-211668890	0.09966729793099	0.291673393447824	0.732570222657258
MR-PCA	glutamine	HMDB0000641	ornithine	HMDB0000214	met-d-Gln	bioa_014	3:38941335-39441335	0.363277598513078	0.311089815539181	0.242904422923397
MR-PCA	glutamine	HMDB0000641	ornithine	HMDB0000214	met-d-Gln	bioa_014	3:52085887-52937605	-0.795133422960061	0.353045286355885	0.0243087720486673
MR-PCA	glutamine	HMDB0000641	ornithine	HMDB0000214	met-d-Gln	bioa_014	3:159689586-160441236	0.288603814834588	0.193122732567948	0.135069474036623
MR-PCA	glutamine	HMDB0000641	ornithine	HMDB0000214	met-d-Gln	bioa_014	5:55611894-56111894	0.0830008191709342	0.255612476980236	0.745397924856865
MR-PCA	glutamine	HMDB0000641	ornithine	HMDB0000214	met-d-Gln	bioa_014	6:20425792-20925792	0.66202746608688	0.255783545926785	0.0096469645870702
MR-PCA	glutamine	HMDB0000641	ornithine	HMDB0000214	met-d-Gln	bioa_014	6:41265224-41765224	0.213051914891271	0.270372228633269	0.430699737435439
MR-PCA	glutamine	HMDB0000641	ornithine	HMDB0000214	met-d-Gln	bioa_014	6:56020405-56520405	0.438731461198475	0.294925063514932	0.136855575347192
MR-PCA	glutamine	HMDB0000641	ornithine	HMDB0000214	met-d-Gln	bioa_014	6:126492728-127693092	-0.0791870830196538	0.234679735054766	0.735795663133618
MR-PCA	glutamine	HMDB0000641	ornithine	HMDB0000214	met-d-Gln	bioa_014	6:131635614-132135614	1.56469435098523	0.223907848371839	2.78599048514607e-12
MR-PCA	glutamine	HMDB0000641	ornithine	HMDB0000214	met-d-Gln	bioa_014	7:72772933-73272933	0.456182497013284	0.154581472273952	0.0031666352183415
MR-PCA	glutamine	HMDB0000641	ornithine	HMDB0000214	met-d-Gln	bioa_014	8:17124777-17669461	-0.582601588266959	0.179066939049269	0.0011397636539147
MR-PCA	glutamine	HMDB0000641	ornithine	HMDB0000214	met-d-Gln	bioa_014	8:126231747-126731747	-0.145140913701512	0.404969057462105	0.720043985172696
MR-PCA	glutamine	HMDB0000641	ornithine	HMDB0000214	met-d-Gln	bioa_014	9:4040541-4540541	0.849464248469495	0.226552176953814	0.0001771661017224
MR-PCA	glutamine	HMDB0000641	ornithine	HMDB0000214	met-d-Gln	bioa_014	9:21884172-22384172	0.477439885726799	0.224034484463603	0.0330809062375969
MR-PCA	glutamine	HMDB0000641	ornithine	HMDB0000214	met-d-Gln	bioa_014	10:98828483-99609412	-0.116946408790746	0.096987883921156	0.227900904969723
MR-PCA	glutamine	HMDB0000641	ornithine	HMDB0000214	met-d-Gln	bioa_014	10:114535278-115035278	0.296188070260762	0.29648625718903	0.317797469996966
MR-PCA	glutamine	HMDB0000641	ornithine	HMDB0000214	met-d-Gln	bioa_014	11:8005408-8505408	0.53235672538979	0.176274311062028	0.0025273536300477
MR-PCA	glutamine	HMDB0000641	ornithine	HMDB0000214	met-d-Gln	bioa_014	11:18148958-18648958	0.960135066431816	0.261569883191573	0.0002419215034847
MR-PCA	glutamine	HMDB0000641	ornithine	HMDB0000214	met-d-Gln	bioa_014	11:73860169-74360169	-0.125087225928762	0.300464858351119	0.677181469653685
MR-PCA	glutamine	HMDB0000641	ornithine	HMDB0000214	met-d-Gln	bioa_014	12:4051876-4551876	0.385840600349465	0.235495828248222	0.101334529957214
MR-PCA	glutamine	HMDB0000641	ornithine	HMDB0000214	met-d-Gln	bioa_014	12:46377388-47736079	0.896043893713575	0.10891249599655	1.91654920222883e-16
MR-PCA	glutamine	HMDB0000641	ornithine	HMDB0000214	met-d-Gln	bioa_014	12:55949170-57674145	-0.10838781089839	0.041320949255891	0.0087140942399202
MR-PCA	glutamine	HMDB0000641	ornithine	HMDB0000214	met-d-Gln	bioa_014	12:59330993-60240767	0.624342041057575	0.140786919327183	9.22179493177639e-06
MR-PCA	glutamine	HMDB0000641	ornithine	HMDB0000214	met-d-Gln	bioa_014	12:121134495-121634495	0.754174162552488	0.297600014569174	0.0112708486478051
MR-PCA	glutamine	HMDB0000641	ornithine	HMDB0000214	met-d-Gln	bioa_014	14:21242229-21782312	0.068603301024908	0.172016886494899	0.690027868267085
MR-PCA	glutamine	HMDB0000641	ornithine	HMDB0000214	met-d-Gln	bioa_014	14:74940531-75440531	0.144269741505874	0.287782776859672	0.616149648972209
MR-PCA	glutamine	HMDB0000641	ornithine	HMDB0000214	met-d-Gln	bioa_014	14:100545139-101045139	0.24072895073668	0.323695790660766	0.457064735713618
MR-PCA	glutamine	HMDB0000641	ornithine	HMDB0000214	met-d-Gln	bioa_014	16:70118909-70618909	0.267403653530344	0.331134437154513	0.419356569014848
MR-PCA	glutamine	HMDB0000641	ornithine	HMDB0000214	met-d-Gln	bioa_014	17:25345818-25845818	0.422265698128003	0.256143158673214	0.099239143815027
MR-PCA	glutamine	HMDB0000641	ornithine	HMDB0000214	met-d-Gln	bioa_014	18:31306350-31806350	0.358797665410458	0.266211698754117	0.177725693507845
MR-PCA	glutamine	HMDB0000641	ornithine	HMDB0000214	met-d-Gln	bioa_014	20:55862882-56362882	0.0669027382740662	0.235273186171061	0.776133027513092
MR-PCA	glutamine	HMDB0000641	ornithine	HMDB0000214	met-d-Gln	bioa_014	22:44074730-44574730	0.359529576860191	0.263287586556078	0.172083573777495
MR-PCA	biliverdin	HMDB0001008	allantoin	HMDB0000462	GCST90200706	M01107	2:233898737-234978158	-0.0432969873275244	0.0328389908119542	0.18734877463756
MR-PCA	biliverdin	HMDB0001008	allantoin	HMDB0000462	GCST90200706	M01107	12:21102315-21602315	-0.205792689638574	0.152738551774713	0.177866688758941
MR-PCA	valine	HMDB0000883	hypotaurine	HMDB0000965	met-d-Val	GCST90200379	2:27480940-28253616	1.01629842258356	0.357704852327162	0.0044949082551777
MR-PCA	valine	HMDB0000883	hypotaurine	HMDB0000965	met-d-Val	GCST90200379	2:64975088-65475088	0.374885721490278	0.253997054977313	0.139958617388741
MR-PCA	valine	HMDB0000883	hypotaurine	HMDB0000965	met-d-Val	GCST90200379	2:165251927-165751927	-0.502651161438876	0.40837290217676	0.218374047611049
MR-PCA	valine	HMDB0000883	hypotaurine	HMDB0000965	met-d-Val	GCST90200379	3:135701113-136578270	0.0076930979312456	0.408632673865723	0.984979562631511
MR-PCA	valine	HMDB0000883	hypotaurine	HMDB0000965	met-d-Val	GCST90200379	4:86953335-87453335	0.29912002419095	0.355002662113366	0.399460415818166
MR-PCA	valine	HMDB0000883	hypotaurine	HMDB0000965	met-d-Val	GCST90200379	4:87663610-88163610	0.362996733355886	0.391738795504365	0.354118920762801
MR-PCA	valine	HMDB0000883	hypotaurine	HMDB0000965	met-d-Val	GCST90200379	4:88882515-89510546	0.0259024138981383	0.124896726702596	0.835704780561537
MR-PCA	valine	HMDB0000883	hypotaurine	HMDB0000965	met-d-Val	GCST90200379	5:55564890-56064890	0.0720970181644731	0.321511814891465	0.822567635019222
MR-PCA	valine	HMDB0000883	hypotaurine	HMDB0000965	met-d-Val	GCST90200379	6:108910874-109410874	-0.0327954773131055	0.472335810504003	0.944645324432202
MR-PCA	valine	HMDB0000883	hypotaurine	HMDB0000965	met-d-Val	GCST90200379	12:56199875-57115338	0.227170297231639	0.283174539050934	0.422421586637587
MR-PCA	valine	HMDB0000883	hypotaurine	HMDB0000965	met-d-Val	GCST90200379	12:122278263-122778263	-0.147297225423268	0.453929749116736	0.745564488581207
MR-PCA	valine	HMDB0000883	hypotaurine	HMDB0000965	met-d-Val	GCST90200379	14:102468052-102968052	-0.225241571995041	0.599179892771499	0.706979018354233
MR-PCA	valine	HMDB0000883	hypotaurine	HMDB0000965	met-d-Val	GCST90200379	16:69315747-70918195	0.360772000713152	0.231842621156828	0.11968257380693
MR-PCA	valine	HMDB0000883	hypotaurine	HMDB0000965	met-d-Val	GCST90200379	17:6935779-7435779	-0.197840246316031	0.242789675017306	0.415150915012936
MR-PCA	valine	HMDB0000883	hypotaurine	HMDB0000965	met-d-Val	GCST90200379	17:79384062-79884062	0.789455596748229	0.440977973445361	0.0734156325517039
MR-PCA	valine	HMDB0000883	hypotaurine	HMDB0000965	met-d-Val	GCST90200379	19:49050431-49611255	-0.187110786010808	0.229366423645824	0.414630351227975
MR-PCA	valine	HMDB0000883	valine	HMDB0000883	bioa_022	M01649	2:27492603-27992603	2.03501419937931	0.540653677641676	0.000167224609028
MR-PCA	valine	HMDB0000883	valine	HMDB0000883	bioa_022	M01649	2:64958074-65458074	0.821069454029413	0.225403573996054	0.0002698310964835
MR-PCA	valine	HMDB0000883	valine	HMDB0000883	bioa_022	M01649	2:211173777-211673777	0.54820430055451	0.520282632967748	0.292035702212355
MR-PCA	valine	HMDB0000883	valine	HMDB0000883	bioa_022	M01649	4:88972827-89472827	1.17695430454203	0.158801833693346	1.24911338451112e-13
MR-PCA	valine	HMDB0000883	valine	HMDB0000883	bioa_022	M01649	11:116381707-116882500	-0.0246311141376375	0.297871903680084	0.934097805782528
MR-PCA	valine	HMDB0000883	valine	HMDB0000883	bioa_022	M01649	12:56615040-57115040	0.34370316560037	0.544102644543119	0.527590705655414
MR-PCA	valine	HMDB0000883	valine	HMDB0000883	bioa_022	M01649	16:70059237-70559237	0.476858625401064	0.343053372578226	0.164516098027851
MR-PCA	valine	HMDB0000883	valine	HMDB0000883	bioa_022	M01649	17:6883609-7383609	0.873776793539644	0.335349194730529	0.0091720737198224
MR-PCA	valine	HMDB0000883	valine	HMDB0000883	bioa_022	M01649	17:40470632-40970632	0.801490887262613	0.638058689600537	0.209065303958008
MR-PCA	valine	HMDB0000883	valine	HMDB0000883	bioa_022	M01649	19:49114511-49614511	0.975649676802396	0.45020736993389	0.0302263349633139
MR-PCA	betaine	HMDB0000043	taurochenodeoxycholate	HMDB0000951	GCST90200425	M18494	2:211290507-211790507	0.0783934421716514	0.15583013408424	0.614915163470342
MR-PCA	betaine	HMDB0000043	taurochenodeoxycholate	HMDB0000951	GCST90200425	M18494	5:78081434-78907016	0.0510041723121571	0.0749464155205553	0.496161432026966
MR-PCA	betaine	HMDB0000043	taurochenodeoxycholate	HMDB0000951	GCST90200425	M18494	6:160264283-160825366	-0.153453440682959	0.118153999260911	0.194027024699425
MR-PCA	betaine	HMDB0000043	taurochenodeoxycholate	HMDB0000951	GCST90200425	M18494	12:68601-568601	-0.0242185318459047	0.118845122656433	0.83852362905911
MR-PCA	1-(1-enyl-stearoyl)-2-arachidonoyl-gpe (p-18:0/20:4)*	HMDB0005779	glycohyocholate	HMDB0000138	GCST90200058	GCST90199935	11:61307803-62000560	-0.129555657280778	0.0601591452463967	0.0312755702681861
MR-PCA	1-(1-enyl-stearoyl)-2-arachidonoyl-gpe (p-18:0/20:4)*	HMDB0005779	glycohyocholate	HMDB0000138	GCST90200058	GCST90199935	19:45162079-45662079	0.0722861922034649	0.0923510738659769	0.433784179399651
MR-PCA	1-(1-enyl-stearoyl)-2-arachidonoyl-gpe (p-18:0/20:4)*	HMDB0005779	glycohyocholate	HMDB0000138	GCST90200058	GCST90199935	19:55491205-55991205	-0.100481679829088	0.0920157608989295	0.274830861210529
MR-PCA	1-methylxanthine	HMDB0010738	cystine	HMDB0000192	M34389	M31454	8:18010431-18510431	-0.0975074881845865	0.104712310815944	0.351753158634806
MR-PCA	n-acetylornithine	HMDB0003357	alanine	HMDB0000161	M15630	M32339	2:73124156-74349562	0.0128833484621685	0.0250259645794934	0.606693290908512
MR-PCA	5-oxoproline	HMDB0000267	tyrosine	HMDB0000158	GCST90200280	M01299	8:144861615-145802337	-0.033507000323452	0.0388627995435786	0.388584625463507
MR-PCA	5-oxoproline	HMDB0000267	tyrosine	HMDB0000158	GCST90200280	M01299	12:56615338-57115338	-0.583301394951575	0.186842294947944	0.0017969307673361
MR-PCA	glycine	HMDB0000123	creatine	HMDB0000064	M32338	M27718	2:211289363-212090389	0.410089708603481	0.0537278819164629	2.2985739652709302e-14
MR-PCA	alanine	HMDB0000161	caffeine	HMDB0001847	bioa_001	GCST90200436	1:206985954-207485954	0.409658909720499	0.341353762474545	0.230100210496875
MR-PCA	alanine	HMDB0000161	caffeine	HMDB0001847	bioa_001	GCST90200436	2:27143030-28594285	0.0787914962706901	0.318282316379073	0.804480877514823
MR-PCA	alanine	HMDB0000161	caffeine	HMDB0001847	bioa_001	GCST90200436	2:64958074-65458074	-0.0265403726865366	0.27272106271461	0.922474722926302
MR-PCA	alanine	HMDB0000161	caffeine	HMDB0001847	bioa_001	GCST90200436	3:71155270-71655270	0.406433551677837	0.526004907335284	0.439711695978267
MR-PCA	alanine	HMDB0000161	caffeine	HMDB0001847	bioa_001	GCST90200436	4:88976422-89476422	-0.347490160981004	0.372679358503438	0.351124401091095
MR-PCA	alanine	HMDB0000161	caffeine	HMDB0001847	bioa_001	GCST90200436	7:72732874-73232874	-0.597597855571083	0.436675760044512	0.171150551953087
MR-PCA	alanine	HMDB0000161	caffeine	HMDB0001847	bioa_001	GCST90200436	8:145568681-146068681	0.225956758635772	0.507310718873738	0.656029908302282
MR-PCA	alanine	HMDB0000161	caffeine	HMDB0001847	bioa_001	GCST90200436	9:4040541-4540541	1.04659853673707	0.453244062901713	0.0209364818423056
MR-PCA	alanine	HMDB0000161	caffeine	HMDB0001847	bioa_001	GCST90200436	12:46636543-47713425	0.400059704985187	0.191683762185783	0.0368807345380825
MR-PCA	alanine	HMDB0000161	caffeine	HMDB0001847	bioa_001	GCST90200436	12:56615040-57115040	0.472315211371892	0.268392174658386	0.078442568393004
MR-PCA	alanine	HMDB0000161	caffeine	HMDB0001847	bioa_001	GCST90200436	12:59727701-60227701	-0.536731554976775	0.337874684882358	0.112161539855028
MR-PCA	alanine	HMDB0000161	caffeine	HMDB0001847	bioa_001	GCST90200436	14:75116447-75616447	-0.360712127639438	0.516448108100663	0.484897091843396
MR-PCA	alanine	HMDB0000161	caffeine	HMDB0001847	bioa_001	GCST90200436	16:69621701-70931491	0.0182412400818351	0.232912240652037	0.937575033875862
MR-PCA	alanine	HMDB0000161	caffeine	HMDB0001847	bioa_001	GCST90200436	17:40568584-41068584	0.0545425040241234	0.545316726431224	0.920328556481587
MR-PCA	alanine	HMDB0000161	caffeine	HMDB0001847	bioa_001	GCST90200436	22:18906543-19406543	-0.283355212585076	0.469331769234733	0.546015311184208
MR-PCA	adenosine	HMDB0000050	thyroxine	HMDB0000248	M00555	GCST90200293	1:109564880-110064880	-0.0804454543535127	0.146128181428596	0.581967605950867
MR-PCA	adenosine	HMDB0000050	thyroxine	HMDB0000248	M00555	GCST90200293	6:96128415-96628415	-0.0841169333667396	0.177000746309762	0.634619548569783
MR-PCA	tryptophan	HMDB0000929	alanine	HMDB0000161	bioa_020	bioa_001	2:27480940-27980940	1.42663282771137	0.106890231895463	1.23798363782963e-40
MR-PCA	tryptophan	HMDB0000929	alanine	HMDB0000161	bioa_020	bioa_001	4:156560755-157060755	-0.0203237914215073	0.0434117362543428	0.639667654819443
MR-PCA	tryptophan	HMDB0000929	alanine	HMDB0000161	bioa_020	bioa_001	6:111336667-112095774	-0.09668064571774	0.0539418453128568	0.0730829158814448
MR-PCA	citrulline	HMDB0000904	3-methyl-2-oxovalerate	HMDB0000491	M02132	GCST90199631	10:97115163-97871266	0.178731396248115	0.121783160567322	0.142207485329773
MR-PCA	alpha-ketoglutaramate*	HMDB0001552	serine	HMDB0000187	GCST90199885	M32315	3:99879368-100379368	0.0090672266617807	0.0791762448201197	0.908825962361798
MR-PCA	2-aminobutyrate	HMDB0000452	3-hydroxybutyrate (bhba)	HMDB0000011	M32348	M00542	2:64958074-65458074	0.169694475233952	0.0984901913988184	0.0848960983797379
MR-PCA	2-aminobutyrate	HMDB0000452	3-hydroxybutyrate (bhba)	HMDB0000011	M32348	M00542	4:88993818-89493818	0.0535068894491258	0.149521228022035	0.720451976503799
MR-PCA	glycochenodeoxycholate	HMDB0000637	dimethylglycine	HMDB0000092	M32346	GCST90200424	6:156877825-157377825	-0.0048291714778773	0.151556371511892	0.974580617043923
MR-PCA	isoleucine	HMDB0000172	citrate	HMDB0000094	bioa_010	GCST90200304	2:27480940-27980940	-1.14273519965222	0.607552884180814	0.0599879911601845
MR-PCA	isoleucine	HMDB0000172	citrate	HMDB0000094	bioa_010	GCST90200304	4:88976422-89476422	-0.128908851925431	0.203373308233212	0.526176534977242
MR-PCA	isoleucine	HMDB0000172	citrate	HMDB0000094	bioa_010	GCST90200304	12:56615040-57115040	0.288611812485526	0.565652233424486	0.60989148444945
MR-PCA	isoleucine	HMDB0000172	citrate	HMDB0000094	bioa_010	GCST90200304	16:70059237-70559237	-0.477075557022326	0.325841526737232	0.143157423624772
MR-PCA	gluconate	HMDB0000625	n-stearoyl-sphingosine (d18:1/18:0)*	HMDB0004950	GCST90200373	GCST90200341	4:99521223-100894070	0.0481745985378148	0.0546152232843839	0.377737483605359
MR-PCA	acetate	HMDB0000042	3-hydroxybutyrate (bhba)	HMDB0000011	met-d-Acetate	GCST90200367	2:27480940-27980940	0.39995946781603	0.478208607433867	0.402946625725538
MR-PCA	acetate	HMDB0000042	3-hydroxybutyrate (bhba)	HMDB0000011	met-d-Acetate	GCST90200367	2:136358646-136858646	-0.12519608743987	0.565216077290763	0.824702136138667
MR-PCA	acetate	HMDB0000042	3-hydroxybutyrate (bhba)	HMDB0000011	met-d-Acetate	GCST90200367	9:4513491-5013491	0.0131115818299811	0.277749097103264	0.962348592305879
MR-PCA	acetate	HMDB0000042	3-hydroxybutyrate (bhba)	HMDB0000011	met-d-Acetate	GCST90200367	12:111634608-112523499	-0.148403327626644	0.432269565709644	0.731363756759932
MR-PCA	acetate	HMDB0000042	3-hydroxybutyrate (bhba)	HMDB0000011	met-d-Acetate	GCST90200367	12:112590766-113090766	0.0040424498798428	0.498126906460606	0.993524997541299
MR-PCA	acetate	HMDB0000042	3-hydroxybutyrate (bhba)	HMDB0000011	met-d-Acetate	GCST90200367	15:43683941-44183941	0.909637134269504	0.574853263589462	0.113562519411639
MR-PCA	acetate	HMDB0000042	3-hydroxybutyrate (bhba)	HMDB0000011	met-d-Acetate	GCST90200367	20:23910811-24695002	-0.359106073065432	0.280047590845548	0.199736116573495
MR-PCA	acetate	HMDB0000042	3-hydroxybutyrate (bhba)	HMDB0000011	met-d-Acetate	GCST90200367	20:24698737-26432690	-0.0005274345371265	0.209047592629402	0.997986910912331
MR-PCA	acetate	HMDB0000042	3-hydroxybutyrate (bhba)	HMDB0000011	met-d-Acetate	GCST90200367	20:32973832-34017690	-0.487451039325533	0.480124426201655	0.309981991296106
MR-PCA	3-ureidopropionate	HMDB0000026	inositol 1-phosphate (i1p)	HMDB0000213	GCST90200283	M01481	22:24662232-25162232	-0.158352094270038	0.246526554202807	0.520657115430107
MR-PCA	cytidine	HMDB0000089	inosine	HMDB0000195	GCST90200429	M01123	15:85255020-85755020	-0.345207795238586	0.217676758452467	0.112768016177216
MR-PCA	creatinine	HMDB0000562	uridine	HMDB0000296	GCST90200366	GCST90200407	16:20142332-20642332	-0.0567242042258375	0.102196255292362	0.578859305126805
MR-PCA	isoleucine	HMDB0000172	thyroxine	HMDB0000248	met-d-Ile	GCST90200293	2:27480940-28253174	0.635456247065393	0.395449139737353	0.108071299638404
MR-PCA	isoleucine	HMDB0000172	thyroxine	HMDB0000248	met-d-Ile	GCST90200293	2:165251927-165751927	0.303662543209573	0.47769449592709	0.524982686437685
MR-PCA	isoleucine	HMDB0000172	thyroxine	HMDB0000248	met-d-Ile	GCST90200293	4:88890833-89475171	0.194608686916701	0.175161185774335	0.266557022111509
MR-PCA	isoleucine	HMDB0000172	thyroxine	HMDB0000248	met-d-Ile	GCST90200293	8:76193463-76693463	0.124720708463497	0.44435847442439	0.778959005828597
MR-PCA	isoleucine	HMDB0000172	thyroxine	HMDB0000248	met-d-Ile	GCST90200293	12:56611458-57111458	-0.178022583373167	0.333793361247972	0.593803982321962
MR-PCA	isoleucine	HMDB0000172	thyroxine	HMDB0000248	met-d-Ile	GCST90200293	16:69331471-69831471	0.106988979091132	0.351266911171473	0.760685830401347
MR-PCA	isoleucine	HMDB0000172	thyroxine	HMDB0000248	met-d-Ile	GCST90200293	16:69865519-70914672	0.0674333236705327	0.295211298902982	0.819316691404773
MR-PCA	isoleucine	HMDB0000172	thyroxine	HMDB0000248	met-d-Ile	GCST90200293	17:6935779-7435779	0.0629512036122661	0.321432759909528	0.844730988534749
MR-PCA	isoleucine	HMDB0000172	thyroxine	HMDB0000248	met-d-Ile	GCST90200293	19:49069664-49569664	-0.0981631937740952	0.275999680503276	0.722092090430889
MR-PCA	cytidine	HMDB0000089	biliverdin	HMDB0001008	GCST90200429	GCST90200706	15:85255020-85755020	-0.0854447123916303	0.0886578372630053	0.33516719760036
MR-PCA	docosapentaenoate (n6 dpa; 22:5n6)	HMDB0001976	phenylalanine	HMDB0000159	GCST90199796	GCST90200396	11:61347212-61847212	-0.409976921991709	0.0933790779420666	1.1311215003244e-05
MR-PCA	glycine	HMDB0000123	hippurate	HMDB0000714	met-d-Gly	GCST90199624	1:11606378-12106378	0.337848007794331	0.510145990695256	0.507806210009334
MR-PCA	glycine	HMDB0000123	hippurate	HMDB0000714	met-d-Gly	GCST90199624	1:75982013-76482013	-0.048106338556528	0.334967428288834	0.885804515575749
MR-PCA	glycine	HMDB0000123	hippurate	HMDB0000714	met-d-Gly	GCST90199624	1:120004506-120504506	-0.119967988311122	0.374712388666798	0.748846902374288
MR-PCA	glycine	HMDB0000123	hippurate	HMDB0000714	met-d-Gly	GCST90199624	1:151589838-152089838	0.891519273321792	0.596318467279149	0.134904304263392
MR-PCA	glycine	HMDB0000123	hippurate	HMDB0000714	met-d-Gly	GCST90199624	2:165276338-165776338	0.0605598329746591	0.444687133183808	0.891674827199108
MR-PCA	glycine	HMDB0000123	hippurate	HMDB0000714	met-d-Gly	GCST90199624	2:208538752-212979649	-0.0179824881597555	0.0327506751238819	0.582955841354131
MR-PCA	glycine	HMDB0000123	hippurate	HMDB0000714	met-d-Gly	GCST90199624	2:226790540-227290540	-0.466645361946565	0.448587555817929	0.298221533872152
MR-PCA	glycine	HMDB0000123	hippurate	HMDB0000714	met-d-Gly	GCST90199624	3:12110357-12610357	0.0268532893385717	0.405124343294189	0.947151667577204
MR-PCA	glycine	HMDB0000123	hippurate	HMDB0000714	met-d-Gly	GCST90199624	3:48534270-49826414	0.25480262635524	0.391121940113439	0.514745750170891
MR-PCA	glycine	HMDB0000123	hippurate	HMDB0000714	met-d-Gly	GCST90199624	3:125116791-126249375	-0.05827125226847	0.146894829427201	0.691598372836704
MR-PCA	glycine	HMDB0000123	hippurate	HMDB0000714	met-d-Gly	GCST90199624	4:102676923-103438709	0.432522658870639	0.397839492566083	0.276957801691691
MR-PCA	glycine	HMDB0000123	hippurate	HMDB0000714	met-d-Gly	GCST90199624	5:90005685-90505685	0.561353625500666	0.463217928937741	0.225567343016109
MR-PCA	glycine	HMDB0000123	hippurate	HMDB0000714	met-d-Gly	GCST90199624	5:131427047-131927047	-0.702767816310032	0.5806825100964	0.226185085683554
MR-PCA	glycine	HMDB0000123	hippurate	HMDB0000714	met-d-Gly	GCST90199624	6:131620261-132120261	0.388855152757481	0.697977732477767	0.577447598602989
MR-PCA	glycine	HMDB0000123	hippurate	HMDB0000714	met-d-Gly	GCST90199624	6:160518860-161018860	0.332611516910764	0.450271598261159	0.460094733373506
MR-PCA	glycine	HMDB0000123	hippurate	HMDB0000714	met-d-Gly	GCST90199624	7:55560073-56715237	-0.116879479970437	0.23537670928253	0.61949690554796
MR-PCA	glycine	HMDB0000123	hippurate	HMDB0000714	met-d-Gly	GCST90199624	8:8915380-9434231	0.196789531317478	0.223160198014432	0.377868324312691
MR-PCA	glycine	HMDB0000123	hippurate	HMDB0000714	met-d-Gly	GCST90199624	8:17169461-17669461	-0.0569768167199475	0.31274287772728	0.855438157673408
MR-PCA	glycine	HMDB0000123	hippurate	HMDB0000714	met-d-Gly	GCST90199624	8:126212070-126756694	-0.192682814550892	0.249180629110473	0.439365195926414
MR-PCA	glycine	HMDB0000123	hippurate	HMDB0000714	met-d-Gly	GCST90199624	9:5668443-7086536	0.098520551865465	0.170196266649268	0.562680704338381
MR-PCA	glycine	HMDB0000123	hippurate	HMDB0000714	met-d-Gly	GCST90199624	11:8005408-8505408	0.252629107136083	0.302770418849114	0.404060325142392
MR-PCA	glycine	HMDB0000123	hippurate	HMDB0000714	met-d-Gly	GCST90199624	12:115016-615016	0.436554099188336	0.399089897957544	0.274010203571008
MR-PCA	glycine	HMDB0000123	hippurate	HMDB0000714	met-d-Gly	GCST90199624	12:21136493-21636493	0.614114427838649	0.465751879973304	0.187321547737968
MR-PCA	glycine	HMDB0000123	hippurate	HMDB0000714	met-d-Gly	GCST90199624	12:46468358-47667420	0.193081908768678	0.26250814498654	0.462018416163843
MR-PCA	glycine	HMDB0000123	hippurate	HMDB0000714	met-d-Gly	GCST90199624	12:56615338-57115338	-0.254841207660083	0.344872354138573	0.459941265505772
MR-PCA	glycine	HMDB0000123	hippurate	HMDB0000714	met-d-Gly	GCST90199624	12:57516305-58016305	0.692048555160111	0.397107579665424	0.081381993322395
MR-PCA	glycine	HMDB0000123	hippurate	HMDB0000714	met-d-Gly	GCST90199624	12:59343804-59843804	0.576834941097326	0.448337745893179	0.198230945707721
MR-PCA	glycine	HMDB0000123	hippurate	HMDB0000714	met-d-Gly	GCST90199624	13:50472895-50972895	-0.356482904953699	0.433399333070985	0.410776696036502
MR-PCA	glycine	HMDB0000123	hippurate	HMDB0000714	met-d-Gly	GCST90199624	14:100551720-101051720	0.252999544086777	0.441742590529317	0.566827045988461
MR-PCA	glycine	HMDB0000123	hippurate	HMDB0000714	met-d-Gly	GCST90199624	15:42451374-42951374	-0.81975719952652	0.513642329476057	0.110495730092047
MR-PCA	glycine	HMDB0000123	hippurate	HMDB0000714	met-d-Gly	GCST90199624	15:43028726-44613739	-0.841037070867951	0.469705991008955	0.0733638242430644
MR-PCA	glycine	HMDB0000123	hippurate	HMDB0000714	met-d-Gly	GCST90199624	15:58180763-58713267	-0.275362203682315	0.305656596980122	0.367648144674353
MR-PCA	glycine	HMDB0000123	hippurate	HMDB0000714	met-d-Gly	GCST90199624	16:79678196-80178196	0.293351443722033	0.541081376263309	0.587709860757348
MR-PCA	glycine	HMDB0000123	hippurate	HMDB0000714	met-d-Gly	GCST90199624	16:80626853-81422810	-0.289948533566318	0.167339730771443	0.0831500863009366
MR-PCA	glycine	HMDB0000123	hippurate	HMDB0000714	met-d-Gly	GCST90199624	17:45235982-45996386	-0.567250656669853	0.404713624855844	0.161031744395372
MR-PCA	glycine	HMDB0000123	hippurate	HMDB0000714	met-d-Gly	GCST90199624	19:17984588-18484588	0.845293432049584	0.453125278259182	0.0621149912162902
MR-PCA	isoursodeoxycholate	HMDB0000686	docosapentaenoate (n6 dpa; 22:5n6)	HMDB0001976	GCST90199892	GCST90199796	5:35715970-36215970	0.0072418677937517	0.127775681651233	0.954802960456251
MR-PCA	pyruvate	HMDB0000243	bilirubin (z,z)	HMDB0000054	met-d-Pyruvate	M27716	1:154991807-156271079	0.0233558996788037	0.401731814248016	0.953638675287778
MR-PCA	pyruvate	HMDB0000243	bilirubin (z,z)	HMDB0000054	met-d-Pyruvate	M27716	1:207429229-207929229	0.943344641962211	0.645715115087358	0.144034627624472
MR-PCA	pyruvate	HMDB0000243	bilirubin (z,z)	HMDB0000054	met-d-Pyruvate	M27716	2:27480940-28253616	0.206051572160681	0.52610824800867	0.695315045158302
MR-PCA	pyruvate	HMDB0000243	bilirubin (z,z)	HMDB0000054	met-d-Pyruvate	M27716	2:60468043-60968043	-0.449748475365545	0.560834340902865	0.422594903225408
MR-PCA	pyruvate	HMDB0000243	bilirubin (z,z)	HMDB0000054	met-d-Pyruvate	M27716	2:173097338-173854224	-0.289729246564362	0.22840962901439	0.204632525645745
MR-PCA	pyruvate	HMDB0000243	bilirubin (z,z)	HMDB0000054	met-d-Pyruvate	M27716	3:56611222-57111222	-0.634908764990038	0.451458052181197	0.159619737606099
MR-PCA	pyruvate	HMDB0000243	bilirubin (z,z)	HMDB0000054	met-d-Pyruvate	M27716	5:131157493-131957429	-1.03029679261321	0.488605790372095	0.0349751231455265
MR-PCA	pyruvate	HMDB0000243	bilirubin (z,z)	HMDB0000054	met-d-Pyruvate	M27716	8:106322270-106822270	0.457757985203042	0.540171013123729	0.396754598026005
MR-PCA	pyruvate	HMDB0000243	bilirubin (z,z)	HMDB0000054	met-d-Pyruvate	M27716	9:135611502-136391870	-0.750844951760231	0.415477118698972	0.0707330881580374
MR-PCA	pyruvate	HMDB0000243	bilirubin (z,z)	HMDB0000054	met-d-Pyruvate	M27716	10:2869150-3388009	-0.248169423176421	0.206547298976845	0.229551969583168
MR-PCA	pyruvate	HMDB0000243	bilirubin (z,z)	HMDB0000054	met-d-Pyruvate	M27716	11:56961646-57461646	0.359764440724658	0.681995108586489	0.597834179493381
MR-PCA	pyruvate	HMDB0000243	bilirubin (z,z)	HMDB0000054	met-d-Pyruvate	M27716	12:48145900-49077761	0.289308073832965	0.222652856616423	0.193817549689868
MR-PCA	pyruvate	HMDB0000243	bilirubin (z,z)	HMDB0000054	met-d-Pyruvate	M27716	16:69379588-70929689	-0.505011135204385	0.368874542788353	0.170980729186939
MR-PCA	pyruvate	HMDB0000243	bilirubin (z,z)	HMDB0000054	met-d-Pyruvate	M27716	18:43532791-44032791	0.195349308493499	0.749403767084132	0.794344709493694
MR-PCA	pyruvate	HMDB0000243	bilirubin (z,z)	HMDB0000054	met-d-Pyruvate	M27716	21:45449580-45972811	-0.0913779190607815	0.340716657835431	0.788550545008267
MR-PCA	2-hydroxyglutarate	HMDB0059655	theobromine	HMDB0002825	GCST90199865	GCST90199644	2:242459363-242959363	-0.0816613086228068	0.102460514668616	0.425449453097866
MR-PCA	2-hydroxyglutarate	HMDB0059655	theobromine	HMDB0002825	GCST90199865	GCST90199644	14:91386532-91886532	0.0229533520388514	0.0993513520600245	0.81728986015552
MR-PCA	glycine	HMDB0000123	glycerophosphoethanolamine	HMDB0000114	met-d-Gly	GCST90199808	1:11606378-12106378	-0.454505263549211	0.511073301969741	0.373833696578329
MR-PCA	glycine	HMDB0000123	glycerophosphoethanolamine	HMDB0000114	met-d-Gly	GCST90199808	1:75982013-76482013	0.624330934934666	0.335499531584938	0.0627583601559127
MR-PCA	glycine	HMDB0000123	glycerophosphoethanolamine	HMDB0000114	met-d-Gly	GCST90199808	1:120004506-120504506	-0.154109716269215	0.375349529885907	0.681383059185456
MR-PCA	glycine	HMDB0000123	glycerophosphoethanolamine	HMDB0000114	met-d-Gly	GCST90199808	1:151589838-152089838	-1.26471534612025	0.597307799894929	0.0342293484488622
MR-PCA	glycine	HMDB0000123	glycerophosphoethanolamine	HMDB0000114	met-d-Gly	GCST90199808	2:165276338-165776338	-0.30776360158279	0.445454800197887	0.489629966124246
MR-PCA	glycine	HMDB0000123	glycerophosphoethanolamine	HMDB0000114	met-d-Gly	GCST90199808	2:208538752-212979649	-0.100941203982194	0.032792280753303	0.0020825498201392
MR-PCA	glycine	HMDB0000123	glycerophosphoethanolamine	HMDB0000114	met-d-Gly	GCST90199808	2:226790540-227290540	-0.30831051334199	0.449387903698597	0.492670435081632
MR-PCA	glycine	HMDB0000123	glycerophosphoethanolamine	HMDB0000114	met-d-Gly	GCST90199808	3:12110357-12610357	0.583814643843856	0.405783116530997	0.15022542908583
MR-PCA	glycine	HMDB0000123	glycerophosphoethanolamine	HMDB0000114	met-d-Gly	GCST90199808	3:48534270-49826414	0.565804037726402	0.391773315207277	0.148679124575244
MR-PCA	glycine	HMDB0000123	glycerophosphoethanolamine	HMDB0000114	met-d-Gly	GCST90199808	3:125116791-126249375	0.007258327530025	0.147164477211189	0.960663330785901
MR-PCA	glycine	HMDB0000123	glycerophosphoethanolamine	HMDB0000114	met-d-Gly	GCST90199808	4:102676923-103438709	-0.239879979804393	0.398537813258655	0.547240587331048
MR-PCA	glycine	HMDB0000123	glycerophosphoethanolamine	HMDB0000114	met-d-Gly	GCST90199808	5:90005685-90505685	0.157439236135794	0.464014737121071	0.734385307822197
MR-PCA	glycine	HMDB0000123	glycerophosphoethanolamine	HMDB0000114	met-d-Gly	GCST90199808	5:131427047-131927047	0.628132358908602	0.581835875360904	0.280333857535135
MR-PCA	glycine	HMDB0000123	glycerophosphoethanolamine	HMDB0000114	met-d-Gly	GCST90199808	6:131620261-132120261	0.342503703728816	0.699191260019634	0.624235122404166
MR-PCA	glycine	HMDB0000123	glycerophosphoethanolamine	HMDB0000114	met-d-Gly	GCST90199808	6:160518860-161018860	-0.567688721739401	0.451065540165422	0.20819276739582
MR-PCA	glycine	HMDB0000123	glycerophosphoethanolamine	HMDB0000114	met-d-Gly	GCST90199808	7:55560073-56715237	-0.15143669983608	0.235799304658068	0.520725750024256
MR-PCA	glycine	HMDB0000123	glycerophosphoethanolamine	HMDB0000114	met-d-Gly	GCST90199808	8:8915380-9434231	-0.0921139357394968	0.223574353612763	0.680335154623401
MR-PCA	glycine	HMDB0000123	glycerophosphoethanolamine	HMDB0000114	met-d-Gly	GCST90199808	8:17169461-17669461	0.152082179151764	0.31329456050937	0.627372260126235
MR-PCA	glycine	HMDB0000123	glycerophosphoethanolamine	HMDB0000114	met-d-Gly	GCST90199808	8:126212070-126756694	-0.991390341115352	0.249426491507622	7.04741196342343e-05
MR-PCA	glycine	HMDB0000123	glycerophosphoethanolamine	HMDB0000114	met-d-Gly	GCST90199808	9:5668443-7086536	-0.266010390606023	0.170489151300377	0.118694312766358
MR-PCA	glycine	HMDB0000123	glycerophosphoethanolamine	HMDB0000114	met-d-Gly	GCST90199808	11:8005408-8505408	0.233647916245164	0.303305392811588	0.441098938644186
MR-PCA	glycine	HMDB0000123	glycerophosphoethanolamine	HMDB0000114	met-d-Gly	GCST90199808	12:115016-615016	0.246859442310873	0.399796528230456	0.536929579104976
MR-PCA	glycine	HMDB0000123	glycerophosphoethanolamine	HMDB0000114	met-d-Gly	GCST90199808	12:21136493-21636493	1.20921479611004	0.466556339336897	0.0095478781728023
MR-PCA	glycine	HMDB0000123	glycerophosphoethanolamine	HMDB0000114	met-d-Gly	GCST90199808	12:46468358-47667420	-0.0150156604674635	0.262960514965949	0.954463673218264
MR-PCA	glycine	HMDB0000123	glycerophosphoethanolamine	HMDB0000114	met-d-Gly	GCST90199808	12:56615338-57115338	0.76961242499209	0.345450922074992	0.025890598851576
MR-PCA	glycine	HMDB0000123	glycerophosphoethanolamine	HMDB0000114	met-d-Gly	GCST90199808	12:57516305-58016305	0.877052970440301	0.397798869600965	0.0274705988423839
MR-PCA	glycine	HMDB0000123	glycerophosphoethanolamine	HMDB0000114	met-d-Gly	GCST90199808	12:59343804-59843804	0.068445028091872	0.449131495003039	0.878876043292245
MR-PCA	glycine	HMDB0000123	glycerophosphoethanolamine	HMDB0000114	met-d-Gly	GCST90199808	13:50472895-50972895	-0.337629655341355	0.434161522045465	0.436770014174712
MR-PCA	glycine	HMDB0000123	glycerophosphoethanolamine	HMDB0000114	met-d-Gly	GCST90199808	14:100551720-101051720	0.184567112464247	0.44253269330449	0.676627204027764
MR-PCA	glycine	HMDB0000123	glycerophosphoethanolamine	HMDB0000114	met-d-Gly	GCST90199808	15:42451374-42951374	0.358228530263426	0.514583840437129	0.486333692161312
MR-PCA	glycine	HMDB0000123	glycerophosphoethanolamine	HMDB0000114	met-d-Gly	GCST90199808	15:43028726-44613739	1.2534134414182	0.470482122221491	0.007719362612335
MR-PCA	glycine	HMDB0000123	glycerophosphoethanolamine	HMDB0000114	met-d-Gly	GCST90199808	15:58180763-58713267	0.220793685698552	0.306193613038849	0.470853071744253
MR-PCA	glycine	HMDB0000123	glycerophosphoethanolamine	HMDB0000114	met-d-Gly	GCST90199808	16:79678196-80178196	-0.148182522651819	0.54203473894059	0.784559613908061
MR-PCA	glycine	HMDB0000123	glycerophosphoethanolamine	HMDB0000114	met-d-Gly	GCST90199808	16:80626853-81422810	-0.0355414639267535	0.167643852245015	0.832102533086264
MR-PCA	glycine	HMDB0000123	glycerophosphoethanolamine	HMDB0000114	met-d-Gly	GCST90199808	17:45235982-45996386	0.321964991373645	0.408365193869694	0.430448634306185
MR-PCA	glycine	HMDB0000123	glycerophosphoethanolamine	HMDB0000114	met-d-Gly	GCST90199808	19:17984588-18484588	-0.680154099730124	0.453905283676442	0.134016529960937
MR-PCA	3-(4-hydroxyphenyl)lactate	HMDB0000755	serine	HMDB0000187	GCST90200371	M32315	6:111301079-111801079	0.138324389701181	0.153964000911486	0.368961497846782
MR-PCA	3-(4-hydroxyphenyl)lactate	HMDB0000755	serine	HMDB0000187	GCST90200371	M32315	17:79941425-80441425	-0.0908971357075901	0.112859006101474	0.420586375921422
MR-PCA	phenylalanine	HMDB0000159	orotidine	HMDB0000788	GCST90200396	GCST90200681	12:103005621-103594137	0.0927000080961713	0.0955934098443172	0.332179993383822
MR-PCA	citrulline	HMDB0000904	isoleucine	HMDB0000172	GCST90200403	bioa_010	2:211084708-211584708	-0.137780805237705	0.0391082488960669	0.0004265907453327
MR-PCA	citrulline	HMDB0000904	isoleucine	HMDB0000172	GCST90200403	bioa_010	9:133044244-133573675	-0.0122673209211432	0.0347840222200371	0.724334994550743
MR-PCA	thyroxine	HMDB0000248	adenosine 5'-monophosphate (amp)	HMDB0000045	GCST90200293	GCST90200356	2:234397317-234897317	-0.317402254177862	0.141082075202437	0.0244635340898664
MR-PCA	thyroxine	HMDB0000248	adenosine 5'-monophosphate (amp)	HMDB0000045	GCST90200293	GCST90200356	12:121166650-121666650	-0.0923687621049087	0.150489796200191	0.539355730676279
MR-PCA	uridine	HMDB0000296	allantoin	HMDB0000462	GCST90200407	M01107	1:20666238-21166238	-0.0150944232806189	0.132590198148584	0.909362506061501
MR-PCA	uridine	HMDB0000296	allantoin	HMDB0000462	GCST90200407	M01107	7:47877194-48377194	0.135734140598261	0.174167699770998	0.435785255193653
MR-PCA	uridine	HMDB0000296	allantoin	HMDB0000462	GCST90200407	M01107	22:50686035-51186035	0.193163611577702	0.15299618606363	0.206754996415135
MR-PCA	glycerol 3-phosphate	HMDB0000126	2-oxoarginine*	HMDB0004225	GCST90199638	GCST90199903	1:20921386-22251981	0.0367594820365415	0.0459684311666603	0.423903195269612
MR-PCA	glycerol 3-phosphate	HMDB0000126	2-oxoarginine*	HMDB0004225	GCST90199638	GCST90199903	20:5231344-5731344	0.210027315150891	0.0775089648845414	0.0067340755498131
MR-PCA	dehydroepiandrosterone sulfate (dhea-s)	HMDB0001032	taurocholate	HMDB0000036	M32425	M18497	7:98868801-99739571	-0.0190082991267572	0.161936414556925	0.906557939893
MR-PCA	dehydroepiandrosterone sulfate (dhea-s)	HMDB0001032	taurocholate	HMDB0000036	M32425	M18497	19:48115523-48615523	-0.0105922871012861	0.160260868582887	0.947302961617751
MR-PCA	phosphoethanolamine	HMDB0000224	cystine	HMDB0000192	GCST90200281	GCST90200382	1:21573292-22073292	0.0057885803675955	0.0787269655663905	0.941386529174915
MR-PCA	phosphoethanolamine	HMDB0000224	cystine	HMDB0000192	GCST90200281	GCST90200382	1:27206842-27706842	0.173153324510451	0.121068027800503	0.152655285745932
MR-PCA	1-methylxanthine	HMDB0010738	arachidonate (20:4n6)	HMDB0001043	GCST90199763	M01110	8:18005709-18505709	0.0126935716250645	0.0577072346793482	0.825898416461516
MR-PCA	1-methylxanthine	HMDB0010738	arachidonate (20:4n6)	HMDB0001043	GCST90199763	M01110	15:74275585-74775585	0.0744739116763583	0.154174514757894	0.629060638498651
MR-PCA	1-methylxanthine	HMDB0010738	arachidonate (20:4n6)	HMDB0001043	GCST90199763	M01110	15:74777880-75599999	-0.0176748175058943	0.113627505127495	0.876387329398288
MR-PCA	creatinine	HMDB0000562	1-methylnicotinamide	HMDB0000699	bioa_026	GCST90200406	1:109627506-110127506	-0.0256054140791351	0.450015470919397	0.954625679586283
MR-PCA	creatinine	HMDB0000562	1-methylnicotinamide	HMDB0000699	bioa_026	GCST90200406	2:73467567-73967567	0.753862459007214	0.566335466718937	0.183148371638087
MR-PCA	creatinine	HMDB0000562	1-methylnicotinamide	HMDB0000699	bioa_026	GCST90200406	2:121056440-121556440	-0.54993435037391	0.460084245916164	0.231973531467256
MR-PCA	creatinine	HMDB0000562	1-methylnicotinamide	HMDB0000699	bioa_026	GCST90200406	2:211315692-211815692	-0.0507878232803721	0.383205825411134	0.894561885838331
MR-PCA	creatinine	HMDB0000562	1-methylnicotinamide	HMDB0000699	bioa_026	GCST90200406	2:217404869-217904869	1.05331683647041	0.403342177623624	0.0090153348372161
MR-PCA	creatinine	HMDB0000562	1-methylnicotinamide	HMDB0000699	bioa_026	GCST90200406	4:77118847-77618847	0.246915499627629	0.33077571208084	0.455381075854298
MR-PCA	creatinine	HMDB0000562	1-methylnicotinamide	HMDB0000699	bioa_026	GCST90200406	5:39171736-39671736	0.480436953679938	0.499127494600094	0.335771605548925
MR-PCA	creatinine	HMDB0000562	1-methylnicotinamide	HMDB0000699	bioa_026	GCST90200406	5:67795622-68295622	-0.657233423920017	0.400152038708236	0.100494861192413
MR-PCA	creatinine	HMDB0000562	1-methylnicotinamide	HMDB0000699	bioa_026	GCST90200406	5:176567143-177067143	-0.22515291062	0.373990509636417	0.547155228707642
MR-PCA	creatinine	HMDB0000562	1-methylnicotinamide	HMDB0000699	bioa_026	GCST90200406	6:43564625-44064625	-0.308144316371839	0.416271361122487	0.459149127958449
MR-PCA	creatinine	HMDB0000562	1-methylnicotinamide	HMDB0000699	bioa_026	GCST90200406	6:160442375-160942375	-0.857621077140948	0.293879492546849	0.003519741671185
MR-PCA	creatinine	HMDB0000562	1-methylnicotinamide	HMDB0000699	bioa_026	GCST90200406	7:77297198-77797198	0.223823529534081	0.520293727956353	0.667059713416974
MR-PCA	creatinine	HMDB0000562	1-methylnicotinamide	HMDB0000699	bioa_026	GCST90200406	7:151157801-151657801	-0.746402591157079	0.381774243462538	0.0505725764960809
MR-PCA	creatinine	HMDB0000562	1-methylnicotinamide	HMDB0000699	bioa_026	GCST90200406	8:23501151-24001151	0.123000573694235	0.510958009426805	0.809767947637582
MR-PCA	creatinine	HMDB0000562	1-methylnicotinamide	HMDB0000699	bioa_026	GCST90200406	11:30518678-31018678	-0.217904112557351	0.490766718003184	0.657037148214318
MR-PCA	creatinine	HMDB0000562	1-methylnicotinamide	HMDB0000699	bioa_026	GCST90200406	15:45399813-46200138	0.253774399373248	0.23687038867965	0.284005807871028
MR-PCA	creatinine	HMDB0000562	1-methylnicotinamide	HMDB0000699	bioa_026	GCST90200406	15:75279182-75779182	0.0930067096696335	0.521586266612875	0.858475517184599
MR-PCA	creatinine	HMDB0000562	1-methylnicotinamide	HMDB0000699	bioa_026	GCST90200406	15:75910951-76410951	-0.11266140774744	0.439377751739451	0.797633285753828
MR-PCA	creatinine	HMDB0000562	1-methylnicotinamide	HMDB0000699	bioa_026	GCST90200406	16:20117645-20617645	0.473180863074608	0.411194791048948	0.249836644015319
MR-PCA	creatinine	HMDB0000562	1-methylnicotinamide	HMDB0000699	bioa_026	GCST90200406	17:37370347-37870347	-0.455197118879824	0.511798080051436	0.373784044298335
MR-PCA	creatinine	HMDB0000562	1-methylnicotinamide	HMDB0000699	bioa_026	GCST90200406	17:58724447-59700441	0.167711987968677	0.440056957393084	0.703118455952293
MR-PCA	creatinine	HMDB0000562	1-methylnicotinamide	HMDB0000699	bioa_026	GCST90200406	19:33119611-33619611	0.157532482067559	0.416109507436869	0.704996662094056
MR-PCA	creatinine	HMDB0000562	1-methylnicotinamide	HMDB0000699	bioa_026	GCST90200406	22:40650077-41150077	0.182751279299138	0.462716226289277	0.692877387025426
MR-PCA	flavin adenine dinucleotide (fad)	HMDB0001248	taurochenodeoxycholate	HMDB0000951	GCST90200376	M18494	2:69949756-70738470	0.0163280727448844	0.0543434161642366	0.763825602404224
MR-PCA	acetoacetate	HMDB0000060	taurine	HMDB0000251	met-d-Acetoacetate	bioa_034	5:41395751-42449922	-0.130447733282499	0.20034189504331	0.51496542304046
MR-PCA	acetoacetate	HMDB0000060	taurine	HMDB0000251	met-d-Acetoacetate	bioa_034	6:166525103-167025103	0.0509406338000009	0.166144933775113	0.759145117802188
MR-PCA	acetoacetate	HMDB0000060	taurine	HMDB0000251	met-d-Acetoacetate	bioa_034	8:8933102-9433102	0.162954105995942	0.257683081694023	0.527137385694398
MR-PCA	acetoacetate	HMDB0000060	taurine	HMDB0000251	met-d-Acetoacetate	bioa_034	10:113686244-114186244	-0.0313886832449905	0.211147169560066	0.881823626201767
MR-PCA	acetoacetate	HMDB0000060	taurine	HMDB0000251	met-d-Acetoacetate	bioa_034	11:116373213-116873213	0.193517668177946	0.191046531536065	0.31109133486397
MR-PCA	acetoacetate	HMDB0000060	taurine	HMDB0000251	met-d-Acetoacetate	bioa_034	12:122333527-122833527	-0.192426619951859	0.280669872262348	0.492966829906791
MR-PCA	tryptophan	HMDB0000929	3-methyl-2-oxobutyrate	HMDB0000019	GCST90200441	GCST90199677	4:156527528-157027528	-0.0314961165423619	0.0902373554804373	0.727062025623376
MR-PCA	tryptophan	HMDB0000929	3-methyl-2-oxobutyrate	HMDB0000019	GCST90200441	GCST90199677	6:111301079-112053797	0.133148650652715	0.098067426012607	0.174550783980368
MR-PCA	methionine	HMDB0000696	glutamate	HMDB0000148	M01302	M32322	1:213396566-213896566	0.24041736194927	0.128928061379273	0.0622178040287999
MR-PCA	paraxanthine	HMDB0001860	phenylalanine	HMDB0000159	GCST90199654	GCST90200396	19:41091229-41591229	-0.0530654718707886	0.0913290362138648	0.561216087732122
MR-PCA	tryptophan	HMDB0000929	choline	HMDB0000097	bioa_020	M15506	2:27480940-27980940	0.398579503958408	0.365441515156139	0.275414012493132
MR-PCA	tryptophan	HMDB0000929	choline	HMDB0000097	bioa_020	M15506	4:156560755-157060755	-0.0361564195374564	0.149097263589597	0.808391025853939
MR-PCA	tryptophan	HMDB0000929	choline	HMDB0000097	bioa_020	M15506	6:111336667-112095774	-0.149954581043741	0.185329682157767	0.418444174406708
MR-PCA	isoleucine	HMDB0000172	glucose	HMDB0000122	met-d-Ile	GCST90200440	2:27480940-28253174	-0.197940689075939	0.398846675011607	0.619694998018677
MR-PCA	isoleucine	HMDB0000172	glucose	HMDB0000122	met-d-Ile	GCST90200440	2:165251927-165751927	-0.339059253420339	0.481761777414834	0.481563391406372
MR-PCA	isoleucine	HMDB0000172	glucose	HMDB0000122	met-d-Ile	GCST90200440	4:88890833-89475171	-0.175218021391818	0.176633219922758	0.321203415586207
MR-PCA	isoleucine	HMDB0000172	glucose	HMDB0000122	met-d-Ile	GCST90200440	8:76193463-76693463	0.277051207449409	0.448153522516849	0.536439539419463
MR-PCA	isoleucine	HMDB0000172	glucose	HMDB0000122	met-d-Ile	GCST90200440	12:56611458-57111458	0.0258819898601653	0.336647100623383	0.938717682997309
MR-PCA	isoleucine	HMDB0000172	glucose	HMDB0000122	met-d-Ile	GCST90200440	16:69331471-69831471	0.0440532415505091	0.354258097018433	0.901035372837773
MR-PCA	isoleucine	HMDB0000172	glucose	HMDB0000122	met-d-Ile	GCST90200440	16:69865519-70914672	0.30684997868347	0.297722091215136	0.302700717055909
MR-PCA	isoleucine	HMDB0000172	glucose	HMDB0000122	met-d-Ile	GCST90200440	17:6935779-7435779	-0.20640522642772	0.3242775465125	0.524445420897835
MR-PCA	isoleucine	HMDB0000172	glucose	HMDB0000122	met-d-Ile	GCST90200440	19:49069664-49569664	-0.0650158710610904	0.278255005430353	0.815252273707354
MR-PCA	creatinine	HMDB0000562	allantoin	HMDB0000462	bioa_026	M01107	1:109627506-110127506	-0.0968217475211667	0.496593950408628	0.845415132833729
MR-PCA	creatinine	HMDB0000562	allantoin	HMDB0000462	bioa_026	M01107	2:27480940-27980940	-0.723156781682563	0.497953110295991	0.14642966127206
MR-PCA	creatinine	HMDB0000562	allantoin	HMDB0000462	bioa_026	M01107	2:73467567-73967567	-1.311677138691	0.726959467579787	0.0711790803103233
MR-PCA	creatinine	HMDB0000562	allantoin	HMDB0000462	bioa_026	M01107	2:121056440-121556440	-0.21754387373189	0.569187442577752	0.702312457377123
MR-PCA	creatinine	HMDB0000562	allantoin	HMDB0000462	bioa_026	M01107	2:211315692-211815692	-0.346171029326072	0.450354115814299	0.442092757567658
MR-PCA	creatinine	HMDB0000562	allantoin	HMDB0000462	bioa_026	M01107	2:217404869-217904869	0.63711785110535	0.563639843220193	0.258323128503713
MR-PCA	creatinine	HMDB0000562	allantoin	HMDB0000462	bioa_026	M01107	4:77118847-77618847	0.277475990301776	0.388419421243066	0.474997131060538
MR-PCA	creatinine	HMDB0000562	allantoin	HMDB0000462	bioa_026	M01107	5:39171736-39671736	-0.266583847549281	0.570467899868491	0.6402799923303
MR-PCA	creatinine	HMDB0000562	allantoin	HMDB0000462	bioa_026	M01107	5:67795622-68295622	0.527676507144354	0.484570565859023	0.276172850655791
MR-PCA	creatinine	HMDB0000562	allantoin	HMDB0000462	bioa_026	M01107	5:176567143-177067143	0.345970088825597	0.4559561865031	0.447984626049081
MR-PCA	creatinine	HMDB0000562	allantoin	HMDB0000462	bioa_026	M01107	6:6868990-7368990	-0.325178573957087	0.542513206673536	0.548910898541336
MR-PCA	creatinine	HMDB0000562	allantoin	HMDB0000462	bioa_026	M01107	6:43564625-44064625	0.521827585685268	0.453358836531971	0.249721741223072
MR-PCA	creatinine	HMDB0000562	allantoin	HMDB0000462	bioa_026	M01107	6:160442375-160942375	-0.138197572232296	0.35316574617443	0.695567513546519
MR-PCA	creatinine	HMDB0000562	allantoin	HMDB0000462	bioa_026	M01107	7:77297198-77797198	-0.260945545317875	0.621311682909346	0.674491757652795
MR-PCA	creatinine	HMDB0000562	allantoin	HMDB0000462	bioa_026	M01107	7:151157801-151657801	-0.0396145780402405	0.490412200828632	0.935618404961854
MR-PCA	creatinine	HMDB0000562	allantoin	HMDB0000462	bioa_026	M01107	8:23501151-24001151	0.16939794646869	0.642930482771793	0.792182287531585
MR-PCA	creatinine	HMDB0000562	allantoin	HMDB0000462	bioa_026	M01107	11:30518678-31018678	0.659183432263047	0.667583546956761	0.323438188398317
MR-PCA	creatinine	HMDB0000562	allantoin	HMDB0000462	bioa_026	M01107	15:45399813-46200138	-0.0200191147305165	0.306102494258709	0.94785549389397
MR-PCA	creatinine	HMDB0000562	allantoin	HMDB0000462	bioa_026	M01107	15:75279182-75779182	-0.0340292454926718	0.635161995494148	0.95727322108974
MR-PCA	creatinine	HMDB0000562	allantoin	HMDB0000462	bioa_026	M01107	15:75910951-76410951	-0.297336929879951	0.534774515456615	0.578207915540751
MR-PCA	creatinine	HMDB0000562	allantoin	HMDB0000462	bioa_026	M01107	16:20117645-20617645	0.151140897863195	0.488771020441508	0.757149321170625
MR-PCA	creatinine	HMDB0000562	allantoin	HMDB0000462	bioa_026	M01107	17:37370347-37870347	-0.731487809576617	0.60183798183868	0.224204746879293
MR-PCA	creatinine	HMDB0000562	allantoin	HMDB0000462	bioa_026	M01107	17:58724447-59700441	-0.1585232512276	0.359725133563149	0.659445524234403
MR-PCA	creatinine	HMDB0000562	allantoin	HMDB0000462	bioa_026	M01107	19:33119611-33619611	0.554895382994666	0.532513236146096	0.297397234441478
MR-PCA	creatinine	HMDB0000562	allantoin	HMDB0000462	bioa_026	M01107	22:40650077-41150077	-0.129609777868495	0.516937594864339	0.80202583419049
MR-PCA	phenylalanine	HMDB0000159	eicosapentaenoate (epa; 20:5n3)	HMDB0001999	GCST90200396	M18467	12:103005621-103594137	-0.147965428969247	0.10455187074204	0.156999711759314
MR-PCA	aspartate	HMDB0000191	glutamine	HMDB0000641	GCST90200370	GCST90200419	3:56598999-57098999	0.0026010371683207	0.0809313184399429	0.974361344593322
MR-PCA	aspartate	HMDB0000191	glutamine	HMDB0000641	GCST90200370	GCST90200419	5:36388589-36888589	-0.237274001384796	0.0854410130428976	0.0054854668478993
MR-PCA	tyrosine	HMDB0000158	glucose	HMDB0000122	M01299	met-d-Glucose	1:154514715-155014715	-0.0691533966498062	0.0370533789025025	0.0619968552955016
MR-PCA	tyrosine	HMDB0000158	glucose	HMDB0000122	M01299	met-d-Glucose	6:111242119-112061922	-0.0322173152276452	0.0331522210570388	0.331150253932861
MR-PCA	tyrosine	HMDB0000158	glucose	HMDB0000122	M01299	met-d-Glucose	16:71357384-72149586	-0.0444086712130433	0.0330018505876336	0.178418048758558
MR-PCA	5-oxoproline	HMDB0000267	citrulline	HMDB0000904	M01494	bioa_005	8:144903138-145403138	-0.0341793522235831	0.0238182575655218	0.151285271701363
MR-PCA	isoleucine	HMDB0000172	hypoxanthine	HMDB0000157	met-d-Ile	M03127	2:27480940-28253174	-0.0560556771812267	0.400285579867333	0.88862900893227
MR-PCA	isoleucine	HMDB0000172	hypoxanthine	HMDB0000157	met-d-Ile	M03127	2:165251927-165751927	0.589530103206848	0.53708096503249	0.272354762720649
MR-PCA	isoleucine	HMDB0000172	hypoxanthine	HMDB0000157	met-d-Ile	M03127	4:88890833-89475171	-0.0872774803768213	0.237184106870454	0.712892948568033
MR-PCA	isoleucine	HMDB0000172	hypoxanthine	HMDB0000157	met-d-Ile	M03127	8:76193463-76693463	0.220892462052561	0.594572627874924	0.710254220946641
MR-PCA	isoleucine	HMDB0000172	hypoxanthine	HMDB0000157	met-d-Ile	M03127	12:56611458-57111458	0.535335625169054	0.502612540219556	0.286827970793762
MR-PCA	isoleucine	HMDB0000172	hypoxanthine	HMDB0000157	met-d-Ile	M03127	16:69865519-70914672	0.272639952870985	0.341371244407297	0.42448691577763
MR-PCA	isoleucine	HMDB0000172	hypoxanthine	HMDB0000157	met-d-Ile	M03127	19:49069664-49569664	0.0006635551791997	0.469809358270348	0.99887307426432
MR-PCA	1-methylxanthine	HMDB0010738	tryptophan	HMDB0000929	M34389	bioa_020	8:18010431-18510431	0.0139143600246352	0.0265123516514658	0.599704455511258
MR-PCA	dihydroorotate	HMDB03349	citrulline	HMDB0000904	GCST90200444	bioa_005	5:53379047-53879047	-0.0114688949800464	0.0544596671977218	0.833203867842272
MR-PCA	dihydroorotate	HMDB03349	citrulline	HMDB0000904	GCST90200444	bioa_005	10:104381189-105206827	0.0378316715983483	0.0710411167883251	0.59435754970091
MR-PCA	dihydroorotate	HMDB03349	citrulline	HMDB0000904	GCST90200444	bioa_005	10:125910495-126410495	-0.010094481989816	0.0531557877623799	0.849384575104815
MR-PCA	dihydroorotate	HMDB03349	citrulline	HMDB0000904	GCST90200444	bioa_005	11:122683181-123183181	-0.0483495421900122	0.0716149095863814	0.499591682320772
MR-PCA	dihydroorotate	HMDB03349	citrulline	HMDB0000904	GCST90200444	bioa_005	15:77921365-78954732	0.0173921482727455	0.0246547912347662	0.480544726582103
MR-PCA	bilirubin (z,z)	HMDB0000054	ornithine	HMDB0000214	GCST90200704	bioa_014	2:233988949-235124783	-0.0009220660178271	0.0115808382891366	0.936539510455955
MR-PCA	bilirubin (z,z)	HMDB0000054	ornithine	HMDB0000214	GCST90200704	bioa_014	12:21093886-21593886	0.101309081233355	0.0669869126703222	0.130439443088111
MR-PCA	citrulline	HMDB0000904	flavin adenine dinucleotide (fad)	HMDB0001248	bioa_005	GCST90200376	2:211099261-211599261	0.222400473505816	0.191719923328905	0.246037418423204
MR-PCA	citrulline	HMDB0000904	flavin adenine dinucleotide (fad)	HMDB0001248	bioa_005	GCST90200376	8:10310878-10810878	0.068017476248567	0.246199522477284	0.782340901430713
MR-PCA	citrulline	HMDB0000904	flavin adenine dinucleotide (fad)	HMDB0001248	bioa_005	GCST90200376	8:11437159-11937159	-0.0358467182339005	0.274326965813486	0.896035172583225
MR-PCA	citrulline	HMDB0000904	flavin adenine dinucleotide (fad)	HMDB0001248	bioa_005	GCST90200376	9:133044244-133627617	0.236055784455582	0.146485671957051	0.107079523302348
MR-PCA	citrulline	HMDB0000904	flavin adenine dinucleotide (fad)	HMDB0001248	bioa_005	GCST90200376	10:97138579-97638579	0.0512511550202587	0.30547982222321	0.866762150634033
MR-PCA	citrulline	HMDB0000904	flavin adenine dinucleotide (fad)	HMDB0001248	bioa_005	GCST90200376	17:9542768-10042768	0.103118489527607	0.242618732658959	0.670820064686715
MR-PCA	orotidine	HMDB0000788	kynurenine	HMDB0000684	GCST90200681	M15140	3:124271035-124771035	0.144011960989276	0.155937695135548	0.355735010778176
MR-PCA	orotidine	HMDB0000788	kynurenine	HMDB0000684	GCST90200681	M15140	17:72554076-74203469	-0.0154836817275885	0.0419558667388435	0.712092781859745
MR-PCA	alpha-ketoglutarate	HMDB0000208	creatine	HMDB0000064	GCST90200455	M27718	20:44931392-45517926	0.16808853991573	0.0983157901429095	0.0873250634161796
MR-PCA	creatinine	HMDB0000562	flavin adenine dinucleotide (fad)	HMDB0001248	bioa_026	GCST90200376	1:109627506-110127506	-0.289943747067641	0.514965794250774	0.573411076139549
MR-PCA	creatinine	HMDB0000562	flavin adenine dinucleotide (fad)	HMDB0001248	bioa_026	GCST90200376	2:73467567-73967567	0.0049650420546555	0.648152301172657	0.99388802346546
MR-PCA	creatinine	HMDB0000562	flavin adenine dinucleotide (fad)	HMDB0001248	bioa_026	GCST90200376	2:121056440-121556440	-0.669934999243613	0.526486533294602	0.203208415655781
MR-PCA	creatinine	HMDB0000562	flavin adenine dinucleotide (fad)	HMDB0001248	bioa_026	GCST90200376	2:211315692-211815692	0.771934474517572	0.438468350749763	0.0783188397311618
MR-PCA	creatinine	HMDB0000562	flavin adenine dinucleotide (fad)	HMDB0001248	bioa_026	GCST90200376	2:217404869-217904869	-0.455521766998592	0.461585672663329	0.323709863052877
MR-PCA	creatinine	HMDB0000562	flavin adenine dinucleotide (fad)	HMDB0001248	bioa_026	GCST90200376	4:77118847-77618847	0.0514462174144348	0.378527675979053	0.891891341934129
MR-PCA	creatinine	HMDB0000562	flavin adenine dinucleotide (fad)	HMDB0001248	bioa_026	GCST90200376	5:39171736-39671736	-0.524226458356251	0.571183797106369	0.3587291108434
MR-PCA	creatinine	HMDB0000562	flavin adenine dinucleotide (fad)	HMDB0001248	bioa_026	GCST90200376	5:67795622-68295622	-0.0889743959295115	0.457942074895062	0.845947395858857
MR-PCA	creatinine	HMDB0000562	flavin adenine dinucleotide (fad)	HMDB0001248	bioa_026	GCST90200376	5:176567143-177067143	-0.537359351298395	0.427934023440941	0.20922255722477
MR-PCA	creatinine	HMDB0000562	flavin adenine dinucleotide (fad)	HMDB0001248	bioa_026	GCST90200376	6:43564625-44064625	-0.0184012771406434	0.476392632351229	0.969188346277819
MR-PCA	creatinine	HMDB0000562	flavin adenine dinucleotide (fad)	HMDB0001248	bioa_026	GCST90200376	6:160442375-160942375	0.282664972203588	0.336344345989125	0.400682176360798
MR-PCA	creatinine	HMDB0000562	flavin adenine dinucleotide (fad)	HMDB0001248	bioa_026	GCST90200376	7:77297198-77797198	1.04696598727843	0.595280764727486	0.0786154300190405
MR-PCA	creatinine	HMDB0000562	flavin adenine dinucleotide (fad)	HMDB0001248	bioa_026	GCST90200376	7:151157801-151657801	-0.81702093215109	0.436900581647651	0.0614784641229978
MR-PCA	creatinine	HMDB0000562	flavin adenine dinucleotide (fad)	HMDB0001248	bioa_026	GCST90200376	8:23501151-24001151	-0.432819523845008	0.584662699359009	0.459124489304998
MR-PCA	creatinine	HMDB0000562	flavin adenine dinucleotide (fad)	HMDB0001248	bioa_026	GCST90200376	11:30518678-31018678	-0.481760845321793	0.561556176930018	0.390945913005175
MR-PCA	creatinine	HMDB0000562	flavin adenine dinucleotide (fad)	HMDB0001248	bioa_026	GCST90200376	15:45399813-46200138	-0.308299921229791	0.271061135506377	0.255378837105383
MR-PCA	creatinine	HMDB0000562	flavin adenine dinucleotide (fad)	HMDB0001248	bioa_026	GCST90200376	15:75279182-75779182	0.0972804143151787	0.596884656237107	0.870533979920689
MR-PCA	creatinine	HMDB0000562	flavin adenine dinucleotide (fad)	HMDB0001248	bioa_026	GCST90200376	15:75910951-76410951	-0.0926770527291914	0.502800337579549	0.853761029422545
MR-PCA	creatinine	HMDB0000562	flavin adenine dinucleotide (fad)	HMDB0001248	bioa_026	GCST90200376	16:20117645-20617645	0.654668424252946	0.470542080607227	0.164132394757197
MR-PCA	creatinine	HMDB0000562	flavin adenine dinucleotide (fad)	HMDB0001248	bioa_026	GCST90200376	17:37370347-37870347	0.587949488934146	0.585670764304752	0.31543125411286
MR-PCA	creatinine	HMDB0000562	flavin adenine dinucleotide (fad)	HMDB0001248	bioa_026	GCST90200376	17:58724447-59700441	0.846011905630361	0.503558978383575	0.0929446347160495
MR-PCA	creatinine	HMDB0000562	flavin adenine dinucleotide (fad)	HMDB0001248	bioa_026	GCST90200376	19:33119611-33619611	0.540506993717364	0.476188142995283	0.256345886077882
MR-PCA	creatinine	HMDB0000562	flavin adenine dinucleotide (fad)	HMDB0001248	bioa_026	GCST90200376	22:40650077-41150077	-0.263467189756557	0.529482115283937	0.618770145614204
MR-PCA	glycerol 3-phosphate	HMDB0000126	sphinganine	HMDB0000269	GCST90199638	GCST90200374	1:20921386-22251981	0.0238721980070728	0.0483627146053379	0.621583412387997
MR-PCA	glycerol 3-phosphate	HMDB0000126	sphinganine	HMDB0000269	GCST90199638	GCST90200374	20:5231344-5731344	-0.0683942982207847	0.0815487772215832	0.401642229636372
MR-PCA	beta-citrylglutamate	HMDB0241915	3-hydroxybutyrate (bhba)	HMDB0000011	GCST90199911	GCST90200367	3:183486882-183986882	-0.0390844543908551	0.101545431155146	0.700314293579101
MR-PCA	beta-citrylglutamate	HMDB0241915	3-hydroxybutyrate (bhba)	HMDB0000011	GCST90199911	GCST90200367	11:88203934-92094388	-0.0345294309479358	0.0252219669863549	0.170992357689633
MR-PCA	asparagine	HMDB0000168	histidine	HMDB0000177	bioa_003	bioa_009	2:27480940-27980940	0.632068378573716	0.0794876710233397	1.8385228992759306e-15
MR-PCA	asparagine	HMDB0000168	histidine	HMDB0000177	bioa_003	bioa_009	4:178111051-178611051	-0.0130861621795483	0.0718834032792421	0.855545794916012
MR-PCA	asparagine	HMDB0000168	histidine	HMDB0000177	bioa_003	bioa_009	7:97252737-97752737	0.0599246879201717	0.0699749080833532	0.39179097307271
MR-PCA	asparagine	HMDB0000168	histidine	HMDB0000177	bioa_003	bioa_009	11:61853420-62353420	0.0962081319947539	0.0572046629199369	0.0926031192499156
MR-PCA	asparagine	HMDB0000168	histidine	HMDB0000177	bioa_003	bioa_009	12:46900176-47400176	0.390076555645596	0.0834771961278313	2.97046292662848e-06
MR-PCA	asparagine	HMDB0000168	histidine	HMDB0000177	bioa_003	bioa_009	14:103514503-104812812	-0.0078645583205524	0.0227913208647131	0.73004315713092
MR-PCA	1-methylurate	HMDB0003099	adenosine 5'-diphosphate (adp)	HMDB0001341	M34395	GCST90200355	8:18010431-18510431	-0.109378934013989	0.110972855806092	0.324311357272444
MR-PCA	2-hydroxyglutarate	HMDB0059655	inositol 1-phosphate (i1p)	HMDB0000213	GCST90199865	M01481	14:91386532-91886532	0.208691249157729	0.237902215861831	0.38037019692902
MR-PCA	1-methylxanthine	HMDB0010738	taurocholate	HMDB0000036	GCST90199763	M18497	8:18005709-18505709	-0.185353618081826	0.0805232254445128	0.0213427699097979
MR-PCA	1-methylxanthine	HMDB0010738	taurocholate	HMDB0000036	GCST90199763	M18497	15:74275585-74775585	-0.275088571828674	0.215115653100668	0.20096966410532
MR-PCA	1-methylxanthine	HMDB0010738	taurocholate	HMDB0000036	GCST90199763	M18497	15:74777880-75599999	-0.175971781856106	0.158575827105429	0.267127815894166
MR-PCA	citrate	HMDB0000094	n-acetylornithine	HMDB0003357	met-d-Citrate	bioa_023	1:206967359-207467359	-0.091989718302671	0.144293814148465	0.523788326211022
MR-PCA	citrate	HMDB0000094	n-acetylornithine	HMDB0003357	met-d-Citrate	bioa_023	2:6909613-7409613	-0.0676360980943508	0.224855953119823	0.763568950373697
MR-PCA	citrate	HMDB0000094	n-acetylornithine	HMDB0003357	met-d-Citrate	bioa_023	2:211290507-211790507	0.209968465092685	0.322753043072446	0.515334068743796
MR-PCA	citrate	HMDB0000094	n-acetylornithine	HMDB0003357	met-d-Citrate	bioa_023	2:241907241-242693157	0.601460609812119	0.281038753026215	0.032343933569271
MR-PCA	citrate	HMDB0000094	n-acetylornithine	HMDB0003357	met-d-Citrate	bioa_023	4:77164144-77664144	0.603624376970076	0.279417910981427	0.0307500444193777
MR-PCA	citrate	HMDB0000094	n-acetylornithine	HMDB0003357	met-d-Citrate	bioa_023	5:14438417-15122542	-0.0303999259099103	0.0800546763183275	0.704138766660838
MR-PCA	citrate	HMDB0000094	n-acetylornithine	HMDB0003357	met-d-Citrate	bioa_023	5:43252947-44074677	0.246755536283891	0.181136344928072	0.17311455925107
MR-PCA	citrate	HMDB0000094	n-acetylornithine	HMDB0003357	met-d-Citrate	bioa_023	5:176569252-177069252	0.914421912995511	0.330504891814969	0.005661946673
MR-PCA	citrate	HMDB0000094	n-acetylornithine	HMDB0003357	met-d-Citrate	bioa_023	6:18111878-18611878	0.150889572585583	0.20331811130708	0.458005289488539
MR-PCA	citrate	HMDB0000094	n-acetylornithine	HMDB0003357	met-d-Citrate	bioa_023	7:72772933-73272933	0.175335690462956	0.184992988172423	0.343233107403856
MR-PCA	citrate	HMDB0000094	n-acetylornithine	HMDB0003357	met-d-Citrate	bioa_023	8:126256694-126756694	-0.375832297745206	0.253410675759244	0.138048971438108
MR-PCA	citrate	HMDB0000094	n-acetylornithine	HMDB0003357	met-d-Citrate	bioa_023	9:95648531-96148531	0.0569136818577132	0.233176070837662	0.807168641038325
MR-PCA	citrate	HMDB0000094	n-acetylornithine	HMDB0003357	met-d-Citrate	bioa_023	9:135899500-136399500	-0.677174525819884	0.302018903920819	0.0249510717882209
MR-PCA	citrate	HMDB0000094	n-acetylornithine	HMDB0003357	met-d-Citrate	bioa_023	10:64654071-65607438	0.396998508714469	0.219937552335038	0.0710666946673995
MR-PCA	citrate	HMDB0000094	n-acetylornithine	HMDB0003357	met-d-Citrate	bioa_023	10:94589724-95089724	0.234742117180731	0.255480145741441	0.358185942079165
MR-PCA	citrate	HMDB0000094	n-acetylornithine	HMDB0003357	met-d-Citrate	bioa_023	11:13111524-13611524	0.611346903206213	0.263967076489485	0.0205584436705297
MR-PCA	citrate	HMDB0000094	n-acetylornithine	HMDB0003357	met-d-Citrate	bioa_023	11:61356683-61856683	-0.738803565623418	0.227043061706153	0.0011378267755157
MR-PCA	citrate	HMDB0000094	n-acetylornithine	HMDB0003357	met-d-Citrate	bioa_023	12:20812570-21569526	-0.0172563645374577	0.187598239363952	0.926709362325404
MR-PCA	citrate	HMDB0000094	n-acetylornithine	HMDB0003357	met-d-Citrate	bioa_023	12:120844110-121665390	-0.251611532795551	0.167028900423751	0.131965753810579
MR-PCA	citrate	HMDB0000094	n-acetylornithine	HMDB0003357	met-d-Citrate	bioa_023	14:55030981-55530981	-0.57137177461337	0.272812274529874	0.036226402949828
MR-PCA	citrate	HMDB0000094	n-acetylornithine	HMDB0003357	met-d-Citrate	bioa_023	14:102387585-102887585	-0.152236563013034	0.309214678239281	0.622484017176866
MR-PCA	citrate	HMDB0000094	n-acetylornithine	HMDB0003357	met-d-Citrate	bioa_023	15:42429423-42929423	-0.168721197200297	0.219303727826021	0.441685902796418
MR-PCA	citrate	HMDB0000094	n-acetylornithine	HMDB0003357	met-d-Citrate	bioa_023	15:43028726-45186579	0.18809217818232	0.243886231080079	0.440571100709821
MR-PCA	citrate	HMDB0000094	n-acetylornithine	HMDB0003357	met-d-Citrate	bioa_023	17:6092241-7020419	-0.0540753586423267	0.0439808198039566	0.218876383576296
MR-PCA	citrate	HMDB0000094	n-acetylornithine	HMDB0003357	met-d-Citrate	bioa_023	17:57343504-58184169	-0.116966998690685	0.245076131050647	0.633171283678463
MR-PCA	citrate	HMDB0000094	n-acetylornithine	HMDB0003357	met-d-Citrate	bioa_023	22:18883605-19740639	0.159216824111074	0.0950867729432854	0.0940447187842357
MR-PCA	serine	HMDB0000187	creatinine	HMDB0000562	bioa_018	M00513	1:11610843-12110843	0.0037465510174968	0.293667516416218	0.989821025625465
MR-PCA	serine	HMDB0000187	creatinine	HMDB0000562	bioa_018	M00513	1:119427250-120522606	-0.023360772301196	0.0877048724046463	0.789964580385408
MR-PCA	serine	HMDB0000187	creatinine	HMDB0000562	bioa_018	M00513	2:27480940-27980940	0.238428574899266	0.206516680583597	0.248285185124022
MR-PCA	serine	HMDB0000187	creatinine	HMDB0000562	bioa_018	M00513	2:211315692-212076215	0.108014616232232	0.167987205452004	0.520228568482081
MR-PCA	serine	HMDB0000187	creatinine	HMDB0000562	bioa_018	M00513	3:125660381-126160381	-0.152988222458609	0.216785438994224	0.480366864556257
MR-PCA	serine	HMDB0000187	creatinine	HMDB0000562	bioa_018	M00513	7:55551853-56922308	0.139953179058036	0.115224908686203	0.224515360772931
MR-PCA	serine	HMDB0000187	creatinine	HMDB0000562	bioa_018	M00513	8:126232621-126732621	0.505187138235131	0.833349353443558	0.544373379775027
MR-PCA	serine	HMDB0000187	creatinine	HMDB0000562	bioa_018	M00513	10:65065800-65565800	-0.247327934598011	0.330915330635686	0.454818832914241
MR-PCA	glycine	HMDB0000123	allantoin	HMDB0000462	M32338	M01107	2:211289363-212090389	-0.0709066550742609	0.0630485558535543	0.260743450475454
MR-PCA	3-methyl-2-oxobutyrate	HMDB0000019	guanidinoacetate	HMDB0000128	GCST90199677	GCST90200384	4:88953670-89453670	0.0371778863574035	0.0884428107898097	0.674221935973161
MR-PCA	5-methylthioadenosine (mta)	HMDB0001173	5-oxoproline	HMDB0000267	GCST90200359	M01494	6:149659491-150411114	-0.0428538811926649	0.159501547448261	0.788180742576439
MR-PCA	glycohyocholate	HMDB0000138	adenosine 5'-monophosphate (amp)	HMDB0000045	GCST90199935	GCST90200356	7:99108524-99608524	0.0924463652924792	0.11075858087582	0.403906076756968
MR-PCA	glycohyocholate	HMDB0000138	adenosine 5'-monophosphate (amp)	HMDB0000045	GCST90199935	GCST90200356	10:45742470-46242470	0.148178597400219	0.123409569981338	0.229865309054819
MR-PCA	glycohyocholate	HMDB0000138	adenosine 5'-monophosphate (amp)	HMDB0000045	GCST90199935	GCST90200356	13:103468308-103968308	0.105312405083924	0.0669866381746305	0.11591797677935
MR-PCA	glycohyocholate	HMDB0000138	adenosine 5'-monophosphate (amp)	HMDB0000045	GCST90199935	GCST90200356	17:28409010-28909010	-0.0477501474462957	0.131540478284784	0.716599467597402
MR-PCA	inosine	HMDB0000195	arachidonate (20:4n6)	HMDB0001043	M01123	GCST90200358	6:85876680-86677325	-0.0358118079456751	0.0679724385797771	0.598292356295614
MR-PCA	oleamide	HMDB0002117	oleate (18:1n9)	HMDB0000207	M32458	M01359	12:21138621-21638621	0.0349194117817635	0.0931058674643156	0.707622832674113
MR-PCA	oleamide	HMDB0002117	oleate (18:1n9)	HMDB0000207	M32458	M01359	19:15740431-16240431	0.112593547297745	0.134151639649384	0.401300664821441
MR-PCA	5-acetylamino-6-formylamino-3-methyluracil	HMDB0011105	1,7-dimethylurate	HMDB0011103	GCST90200680	GCST90199756	8:17743764-18765840	0.0666512948916568	0.0248931736846568	0.0074175432691406
MR-PCA	aspartate	HMDB0000191	4-hydroxyphenylpyruvate	HMDB0000707	bioa_004	GCST90200300	2:211431243-211931243	-0.193581884804218	0.273857094564291	0.479646087767001
MR-PCA	aspartate	HMDB0000191	4-hydroxyphenylpyruvate	HMDB0000707	bioa_004	GCST90200300	4:178111051-178611051	-0.219038515322625	0.109826558899638	0.0461079347193576
MR-PCA	aspartate	HMDB0000191	4-hydroxyphenylpyruvate	HMDB0000707	bioa_004	GCST90200300	12:101969766-102469766	0.0181512929519388	0.161195112779657	0.910344127712592
MR-PCA	methionine	HMDB0000696	ornithine	HMDB0000214	M01302	M01493	1:213396566-213896566	0.0978383165324549	0.129368280371268	0.449482849763691
MR-PCA	sarcosine	HMDB0000271	alpha-tocopherol	HMDB0001893	bioa_031	M01561	6:42690673-43190673	-0.221968360268828	0.235332849975694	0.345573362872468
MR-PCA	sarcosine	HMDB0000271	alpha-tocopherol	HMDB0001893	bioa_031	M01561	9:136282183-136851769	0.0003187414292579	0.109871804350038	0.997685315990991
MR-PCA	glutamine	HMDB0000641	1-(1-enyl-stearoyl)-2-arachidonoyl-gpe (p-18:0/20:4)*	HMDB0005779	M00053	GCST90200058	12:56615040-57115040	-0.207828680528156	0.106970241872794	0.0520325378041324
MR-PCA	betaine	HMDB0000043	urate	HMDB0000289	GCST90200425	GCST90200307	2:211290507-211790507	0.120705013111766	0.101478838183868	0.234258724684625
MR-PCA	betaine	HMDB0000043	urate	HMDB0000289	GCST90200425	GCST90200307	5:78081434-78907016	0.0501858390256986	0.059663353920052	0.400263823901309
MR-PCA	betaine	HMDB0000043	urate	HMDB0000289	GCST90200425	GCST90200307	6:160264283-160825366	0.0400623347649756	0.0748024871187085	0.592252377837701
MR-PCA	betaine	HMDB0000043	urate	HMDB0000289	GCST90200425	GCST90200307	12:68601-568601	-0.051022789806816	0.0701932406879691	0.467293124655807
MR-PCA	betaine	HMDB0000043	urate	HMDB0000289	GCST90200425	GCST90200307	17:17178278-17678278	-0.185655965134535	0.107237619553328	0.0834057947453507
MR-PCA	betaine	HMDB0000043	urate	HMDB0000289	GCST90200425	GCST90200307	21:44165982-44665982	-0.030710760563684	0.116787762835848	0.79257975685466
MR-PCA	tryptophan	HMDB0000929	serine	HMDB0000187	GCST90200441	M32315	6:111301079-112053797	0.169747383230992	0.126597113784142	0.179970073896843
MR-PCA	theobromine	HMDB0002825	arachidonate (20:4n6)	HMDB0001043	GCST90199644	GCST90200358	19:41121480-41621480	0.138237363514842	0.0891364258167093	0.120937265205328
MR-PCA	choline phosphate	HMDB0001565	alanine	HMDB0000161	GCST90200363	met-d-Ala	1:21573292-22142120	-0.0094117216537446	0.0164454386772938	0.567118869238918
MR-PCA	choline phosphate	HMDB0001565	alanine	HMDB0000161	GCST90200363	met-d-Ala	22:24245541-24745541	0.0195983487259096	0.0334253495969826	0.557652498273115
MR-PCA	glutamine	HMDB0000641	lactate	HMDB0000190	GCST90200419	GCST90200408	12:56335248-57115338	-0.0150410444865397	0.066378552969351	0.820738724220561
MR-PCA	cytidine	HMDB0000089	3-aminoisobutyrate	HMDB0002166	GCST90200429	GCST90200310	15:85255020-85755020	-0.111605623949445	0.0886398708221499	0.207997626356495
MR-PCA	citrate	HMDB0000094	methionine	HMDB0000696	M01564	GCST90200391	5:14625868-15125868	0.0708653697824378	0.121313678753005	0.559119484535855
MR-PCA	citrate	HMDB0000094	methionine	HMDB0000696	M01564	GCST90200391	17:6345930-6933878	-0.0264850414813871	0.0832553612666402	0.750395316722682
MR-PCA	histidine	HMDB0000177	citrate	HMDB0000094	bioa_009	met-d-Citrate	2:27492603-27992603	0.177333249935997	0.0968109895321772	0.0669891069408906
MR-PCA	histidine	HMDB0000177	citrate	HMDB0000094	bioa_009	met-d-Citrate	2:211331245-211831245	0.388472394480659	0.0956174697912443	4.84924870116345e-05
MR-PCA	histidine	HMDB0000177	citrate	HMDB0000094	bioa_009	met-d-Citrate	3:186208322-186708322	-0.022700474812743	0.0818361286720436	0.781481118277351
MR-PCA	histidine	HMDB0000177	citrate	HMDB0000094	bioa_009	met-d-Citrate	4:186893802-187393802	0.0772437281950306	0.0648578374310653	0.233665425547631
MR-PCA	histidine	HMDB0000177	citrate	HMDB0000094	bioa_009	met-d-Citrate	8:145389726-145889726	-0.379683090012811	0.138240277171427	0.0060226692347324
MR-PCA	histidine	HMDB0000177	citrate	HMDB0000094	bioa_009	met-d-Citrate	9:135904304-136404304	-0.555991508644879	0.109303491160433	3.64392447292973e-07
MR-PCA	histidine	HMDB0000177	citrate	HMDB0000094	bioa_009	met-d-Citrate	12:56615040-57115040	0.22934694317174	0.104499195757241	0.0281833675346479
MR-PCA	histidine	HMDB0000177	citrate	HMDB0000094	bioa_009	met-d-Citrate	12:96083535-96730076	-0.024271105007317	0.0400718777196579	0.544721132997559
MR-PCA	histidine	HMDB0000177	citrate	HMDB0000094	bioa_009	met-d-Citrate	14:21229605-21729605	0.0700716307806595	0.0610913172756997	0.251382366003597
MR-PCA	histidine	HMDB0000177	citrate	HMDB0000094	bioa_009	met-d-Citrate	15:58473939-58973939	0.0392400596299005	0.0971672808690197	0.686330191444778
MR-PCA	phenylalanine	HMDB0000159	biliverdin	HMDB0001008	met-d-Phe	GCST90200706	2:211293055-211793055	-0.548363285401663	0.444034274199772	0.216846465775376
MR-PCA	phenylalanine	HMDB0000159	biliverdin	HMDB0001008	met-d-Phe	GCST90200706	6:17868392-18368392	0.060694722195355	0.488823888816579	0.901184789127435
MR-PCA	phenylalanine	HMDB0000159	biliverdin	HMDB0001008	met-d-Phe	GCST90200706	11:57019429-57519429	-0.139289599139347	0.344303962148525	0.685805261690884
MR-PCA	phenylalanine	HMDB0000159	biliverdin	HMDB0001008	met-d-Phe	GCST90200706	12:56671418-57171418	0.443074959887096	0.473116458989568	0.349014294035838
MR-PCA	phenylalanine	HMDB0000159	biliverdin	HMDB0001008	met-d-Phe	GCST90200706	12:102211009-102721004	0.288127343676367	0.263981285881132	0.275066642711204
MR-PCA	phenylalanine	HMDB0000159	biliverdin	HMDB0001008	met-d-Phe	GCST90200706	12:102890425-104124563	0.135023380340195	0.119709666831019	0.259352108530243
MR-PCA	phenylalanine	HMDB0000159	biliverdin	HMDB0001008	met-d-Phe	GCST90200706	12:104125826-104625826	0.0019388058561514	0.314622621083652	0.995083209646252
MR-PCA	phenylalanine	HMDB0000159	biliverdin	HMDB0001008	met-d-Phe	GCST90200706	14:55161744-55661744	-0.321313976260671	0.320954456207712	0.316768720061945
MR-PCA	phenylalanine	HMDB0000159	biliverdin	HMDB0001008	met-d-Phe	GCST90200706	14:55670870-56170870	0.0870823797508487	0.357726674529782	0.80767019401778
MR-PCA	phenylalanine	HMDB0000159	biliverdin	HMDB0001008	met-d-Phe	GCST90200706	16:16004626-16504626	-0.419966620709648	0.397699299862126	0.290972626133382
MR-PCA	caffeine	HMDB0001847	adenosine 5'-diphosphate (adp)	HMDB0001341	GCST90200436	GCST90200355	15:56384745-56884745	0.1440366646461	0.14742141612566	0.328549201406055
MR-PCA	caffeine	HMDB0001847	adenosine 5'-diphosphate (adp)	HMDB0001341	GCST90200436	GCST90200355	15:57044800-57544800	0.0676821691763331	0.170461428844329	0.691328604931034
MR-PCA	glycerophosphoethanolamine	HMDB0000114	aspartate	HMDB0000191	GCST90199808	GCST90200370	1:40156715-40656715	-0.0096018386869246	0.134659152881291	0.943155206299
MR-PCA	glycerophosphoethanolamine	HMDB0000114	aspartate	HMDB0000191	GCST90199808	GCST90200370	22:24208096-24708096	0.068346930513933	0.112112969821045	0.54210988478342
MR-PCA	choline	HMDB0000097	beta-alanine	HMDB0000056	GCST90200327	GCST90200361	2:211290507-211790507	-0.132609080609431	0.144208562475081	0.357800363576364
MR-PCA	choline	HMDB0000097	beta-alanine	HMDB0000056	GCST90200327	GCST90200361	17:17175631-17675631	-0.0327508951109853	0.0925311196279682	0.723380361385635
MR-PCA	s-1-pyrroline-5-carboxylate	HMDB0001301	arachidonate (20:4n6)	HMDB0001043	GCST90200381	M01110	8:144432748-145014955	0.0990889835193525	0.0510505177758607	0.0522584472148916
MR-PCA	kynurenine	HMDB0000684	glycine	HMDB0000123	M15140	M32338	8:39556267-40056267	-0.410608183214206	0.139592081439406	0.0032664138117363
MR-PCA	kynurenine	HMDB0000684	glycine	HMDB0000123	M15140	M32338	12:111634608-112134608	0.182669294146258	0.11194368356299	0.102722394689193
MR-PCA	kynurenine	HMDB0000684	glycine	HMDB0000123	M15140	M32338	12:112341686-113156415	0.105429834659834	0.139748587527374	0.450594036628743
MR-PCA	kynurenine	HMDB0000684	glycine	HMDB0000123	M15140	M32338	16:87628822-88128822	-0.0372186110031249	0.084447565310464	0.659408170596693
MR-PCA	docosahexaenoate (dha; 22:6n3)	HMDB0002183	acetylphosphate	HMDB0001494	GCST90199651	M15488	11:61376206-61876206	0.309820520723687	0.142310875417312	0.0294754586679045
MR-PCA	asparagine	HMDB0000168	ornithine	HMDB0000214	M34283	bioa_014	11:61916235-62416235	-0.125522382509847	0.071710706775142	0.0800494089137227
MR-PCA	asparagine	HMDB0000168	ornithine	HMDB0000214	M34283	bioa_014	14:104016664-104812812	-0.0155407866907986	0.0403051698983972	0.699809231085237
MR-PCA	n-stearoyl-sphingosine (d18:1/18:0)*	HMDB0004950	acetone	HMDB0001659	GCST90200341	met-d-Acetone	10:64645010-65401382	-0.0201326094751438	0.0357647955435794	0.573491440474103
MR-PCA	n-stearoyl-sphingosine (d18:1/18:0)*	HMDB0004950	acetone	HMDB0001659	GCST90200341	met-d-Acetone	14:63982220-64482220	0.0505843293920309	0.0368894551613528	0.170299874796972
MR-PCA	n-stearoyl-sphingosine (d18:1/18:0)*	HMDB0004950	acetone	HMDB0001659	GCST90200341	met-d-Acetone	18:55052269-55552269	0.0459303290857016	0.0238726639820056	0.0543581351513507
MR-PCA	n-stearoyl-sphingosine (d18:1/18:0)*	HMDB0004950	acetone	HMDB0001659	GCST90200341	met-d-Acetone	19:8013648-8513648	-0.0434844352521309	0.0174395620156422	0.0126513317948772
MR-PCA	5-oxoproline	HMDB0000267	urea	HMDB0000294	GCST90200280	GCST90200417	8:144861615-145802337	0.048068503593044	0.0345498994199142	0.164141242199757
MR-PCA	5-oxoproline	HMDB0000267	urea	HMDB0000294	GCST90200280	GCST90200417	12:56615338-57115338	-0.151555910476869	0.106195816002133	0.153540593322338
MR-PCA	3-methyl-2-oxovalerate	HMDB0000491	glycine	HMDB0000123	M15676	met-d-Gly	2:27480940-27980940	-0.177584635042344	0.0416410315365209	2.00211281341071e-05
MR-PCA	3-methyl-2-oxovalerate	HMDB0000491	glycine	HMDB0000123	M15676	met-d-Gly	4:88976422-89476422	-0.0663731509749362	0.0330913160534923	0.0448821412370096
MR-PCA	docosahexaenoate (dha; 22:6n3)	HMDB0002183	betaine	HMDB0000043	GCST90199651	GCST90200425	11:61376206-61876206	0.280786348521984	0.123325196604081	0.022798393941354
MR-PCA	threonine	HMDB0000167	acetoacetate	HMDB0000060	GCST90200432	GCST90200318	2:27589369-28089369	0.0996331693730923	0.113831963061474	0.381429560164383
MR-PCA	threonine	HMDB0000167	acetoacetate	HMDB0000060	GCST90200432	GCST90200318	2:211290507-211790507	0.153361668108244	0.129326124088118	0.235680674819842
MR-PCA	threonine	HMDB0000167	acetoacetate	HMDB0000060	GCST90200432	GCST90200318	12:46938082-47438082	0.0254214371124393	0.107271402733396	0.812670425054687
MR-PCA	threonine	HMDB0000167	acetoacetate	HMDB0000060	GCST90200432	GCST90200318	14:100594368-101094368	-0.116129422470547	0.120889536263911	0.336741121279011
MR-PCA	threonine	HMDB0000167	n-acetylornithine	HMDB0003357	bioa_019	M15630	2:27191397-28253174	-0.11004604294646	0.144283043105675	0.445636683198991
MR-PCA	threonine	HMDB0000167	n-acetylornithine	HMDB0003357	bioa_019	M15630	6:126521687-127323798	-0.159100006573814	0.34371966458958	0.643452368913794
MR-PCA	threonine	HMDB0000167	n-acetylornithine	HMDB0003357	bioa_019	M15630	8:74631674-75131674	-0.427723839257758	0.205100288838552	0.0370296033701265
MR-PCA	threonine	HMDB0000167	n-acetylornithine	HMDB0003357	bioa_019	M15630	12:46636543-47464292	-0.134136475073982	0.164427917632381	0.414627823376487
MR-PCA	threonine	HMDB0000167	n-acetylornithine	HMDB0003357	bioa_019	M15630	12:56615040-57115040	0.180370400427935	0.223221069768381	0.419070528628572
MR-PCA	threonine	HMDB0000167	n-acetylornithine	HMDB0003357	bioa_019	M15630	12:59727701-60227701	0.241028014628025	0.291542462179927	0.408387945551349
MR-PCA	threonine	HMDB0000167	n-acetylornithine	HMDB0003357	bioa_019	M15630	16:1654524-2154524	0.298695191893579	0.233055441447746	0.199965925819568
MR-PCA	threonine	HMDB0000167	n-acetylornithine	HMDB0003357	bioa_019	M15630	20:42792364-43292364	0.269038344446803	0.297784023528079	0.366277549541787
MR-PCA	citrulline	HMDB0000904	dehydroepiandrosterone sulfate (dhea-s)	HMDB0001032	GCST90200403	M32425	2:211084708-211584708	-0.126877547377443	0.133552063597442	0.342100507961271
MR-PCA	citrulline	HMDB0000904	dehydroepiandrosterone sulfate (dhea-s)	HMDB0001032	GCST90200403	M32425	9:133044244-133573675	0.146433818645274	0.116415286238202	0.208443365429399
MR-PCA	asparagine	HMDB0000168	5,6-dihydrothymine	HMDB0000079	GCST90200452	GCST90200339	2:211293055-211793055	-0.257602468310229	0.122678734541267	0.0357452463767793
MR-PCA	asparagine	HMDB0000168	5,6-dihydrothymine	HMDB0000079	GCST90200452	GCST90200339	7:97139584-97639584	-0.0003893192089745	0.111569080203161	0.997215795316258
MR-PCA	asparagine	HMDB0000168	5,6-dihydrothymine	HMDB0000079	GCST90200452	GCST90200339	11:61850353-62350353	0.0419518725843569	0.100873822092089	0.677494424033852
MR-PCA	asparagine	HMDB0000168	5,6-dihydrothymine	HMDB0000079	GCST90200452	GCST90200339	14:103842789-104825326	-0.0220263661355986	0.0378090659567385	0.560183899660144
MR-PCA	sarcosine	HMDB0000271	glycerophosphorylcholine (gpc)	HMDB0000086	bioa_031	GCST90199629	1:157842259-158342259	0.0459829108243279	0.166919121471853	0.782947345525643
MR-PCA	sarcosine	HMDB0000271	glycerophosphorylcholine (gpc)	HMDB0000086	bioa_031	GCST90199629	9:136282183-136851769	0.0493297021215692	0.100627579194137	0.623977876464973
MR-PCA	hypotaurine	HMDB0000965	alanine	HMDB0000161	GCST90200379	met-d-Ala	4:138793652-139293652	0.0313497874765701	0.0299988051076999	0.296007006465081
MR-PCA	hypotaurine	HMDB0000965	alanine	HMDB0000161	GCST90200379	met-d-Ala	5:114821656-115321656	-0.0227880154991728	0.0253923908693196	0.369486944153776
MR-PCA	hypotaurine	HMDB0000965	alanine	HMDB0000161	GCST90200379	met-d-Ala	19:47031255-47531255	-0.0342599130687653	0.0311322910950372	0.271130741304086
MR-PCA	tyrosine	HMDB0000158	docosahexaenoate (dha; 22:6n3)	HMDB0002183	bioa_021	M19323	4:99820973-100320973	1.05914242897032	0.574498589492127	0.065242260936813
MR-PCA	tyrosine	HMDB0000158	docosahexaenoate (dha; 22:6n3)	HMDB0002183	bioa_021	M19323	4:148735862-149235862	0.280847461280682	0.495487089828897	0.570842694475764
MR-PCA	tyrosine	HMDB0000158	docosahexaenoate (dha; 22:6n3)	HMDB0002183	bioa_021	M19323	6:111242119-112017012	0.130111304620918	0.137930343574879	0.345521501477632
MR-PCA	tyrosine	HMDB0000158	docosahexaenoate (dha; 22:6n3)	HMDB0002183	bioa_021	M19323	6:112114361-112614361	-0.134315780118871	0.403154620639417	0.739012037409489
MR-PCA	tyrosine	HMDB0000158	docosahexaenoate (dha; 22:6n3)	HMDB0002183	bioa_021	M19323	7:27926305-28426305	-0.1705927716937	0.476380097439773	0.720266815816084
MR-PCA	tyrosine	HMDB0000158	docosahexaenoate (dha; 22:6n3)	HMDB0002183	bioa_021	M19323	8:8933358-9433358	-0.571304202666311	0.516203475890149	0.268405377605458
MR-PCA	tyrosine	HMDB0000158	docosahexaenoate (dha; 22:6n3)	HMDB0002183	bioa_021	M19323	10:64816186-65575478	1.95130444678075	0.551628002427863	0.0004041549974255
MR-PCA	tyrosine	HMDB0000158	docosahexaenoate (dha; 22:6n3)	HMDB0002183	bioa_021	M19323	11:61310081-61810081	-1.11428127608306	0.480830103847811	0.0204813192610153
MR-PCA	tyrosine	HMDB0000158	docosahexaenoate (dha; 22:6n3)	HMDB0002183	bioa_021	M19323	12:20701307-21201307	0.704417074406482	0.53423219342225	0.187316332963122
MR-PCA	tyrosine	HMDB0000158	docosahexaenoate (dha; 22:6n3)	HMDB0002183	bioa_021	M19323	12:46678393-47435518	0.998550092461424	0.372132138442369	0.0072894921030205
MR-PCA	tyrosine	HMDB0000158	docosahexaenoate (dha; 22:6n3)	HMDB0002183	bioa_021	M19323	12:56615040-57115040	0.184889636903821	0.356513803788153	0.604036621340726
MR-PCA	tyrosine	HMDB0000158	docosahexaenoate (dha; 22:6n3)	HMDB0002183	bioa_021	M19323	12:57594049-58094049	-0.127197506813947	0.530393055898764	0.810471783425729
MR-PCA	tyrosine	HMDB0000158	docosahexaenoate (dha; 22:6n3)	HMDB0002183	bioa_021	M19323	12:59727701-60227701	0.197740610768729	0.45026680434997	0.660543287590546
MR-PCA	tyrosine	HMDB0000158	docosahexaenoate (dha; 22:6n3)	HMDB0002183	bioa_021	M19323	12:120845172-121674861	-0.0898615198167703	0.378689828984717	0.812427291716654
MR-PCA	tyrosine	HMDB0000158	docosahexaenoate (dha; 22:6n3)	HMDB0002183	bioa_021	M19323	12:122092964-122592964	-0.195108700186135	0.465032574952353	0.674807491109995
MR-PCA	tyrosine	HMDB0000158	docosahexaenoate (dha; 22:6n3)	HMDB0002183	bioa_021	M19323	15:60649639-61149639	-0.529324810359883	0.532301353062239	0.320024195895055
MR-PCA	tyrosine	HMDB0000158	docosahexaenoate (dha; 22:6n3)	HMDB0002183	bioa_021	M19323	16:71153235-72438683	-0.145581999903882	0.208999810169636	0.4860749246831
MR-PCA	glycine	HMDB0000123	5,6-dihydrothymine	HMDB0000079	bioa_008	GCST90200339	1:75967169-76725029	-0.0647846148564384	0.34761386666951	0.852155026157102
MR-PCA	glycine	HMDB0000123	5,6-dihydrothymine	HMDB0000079	bioa_008	GCST90200339	1:120004506-120504506	-0.291051839280589	0.389820244976144	0.455286392582971
MR-PCA	glycine	HMDB0000123	5,6-dihydrothymine	HMDB0000079	bioa_008	GCST90200339	2:165258389-165758389	0.204330505056952	0.495510811969061	0.680073112072904
MR-PCA	glycine	HMDB0000123	5,6-dihydrothymine	HMDB0000079	bioa_008	GCST90200339	2:210575251-212439946	0.0933022607343758	0.046383774930363	0.0442697187734373
MR-PCA	glycine	HMDB0000123	5,6-dihydrothymine	HMDB0000079	bioa_008	GCST90200339	3:125660381-126160381	0.0557033236199101	0.194141386138374	0.774172483321812
MR-PCA	glycine	HMDB0000123	5,6-dihydrothymine	HMDB0000079	bioa_008	GCST90200339	5:89976061-90476061	-0.256252003769825	0.53026027257697	0.628913247227186
MR-PCA	glycine	HMDB0000123	5,6-dihydrothymine	HMDB0000079	bioa_008	GCST90200339	5:131494202-131994202	0.169034240026423	0.483497253691215	0.726633322054877
MR-PCA	glycine	HMDB0000123	5,6-dihydrothymine	HMDB0000079	bioa_008	GCST90200339	6:160525578-161025578	-0.396722128054723	0.459803380004287	0.38824292826272
MR-PCA	glycine	HMDB0000123	5,6-dihydrothymine	HMDB0000079	bioa_008	GCST90200339	7:55797215-56297215	0.426301985284994	0.30279939648423	0.159169764489537
MR-PCA	glycine	HMDB0000123	5,6-dihydrothymine	HMDB0000079	bioa_008	GCST90200339	8:8933358-9433358	0.114265507443748	0.266449887417941	0.668036559426161
MR-PCA	glycine	HMDB0000123	5,6-dihydrothymine	HMDB0000079	bioa_008	GCST90200339	8:126232077-126732077	0.576720370811473	0.310012378293146	0.0628411124607079
MR-PCA	glycine	HMDB0000123	5,6-dihydrothymine	HMDB0000079	bioa_008	GCST90200339	9:5720079-6894932	0.275282005893946	0.176070243440401	0.117940134513297
MR-PCA	glycine	HMDB0000123	5,6-dihydrothymine	HMDB0000079	bioa_008	GCST90200339	10:64798306-65575478	-0.0055188888007721	0.441493173881867	0.990026297691618
MR-PCA	glycine	HMDB0000123	5,6-dihydrothymine	HMDB0000079	bioa_008	GCST90200339	12:46859387-47359387	-0.0591476850137259	0.381425914264745	0.876766197722252
MR-PCA	glycine	HMDB0000123	5,6-dihydrothymine	HMDB0000079	bioa_008	GCST90200339	12:56611458-57111458	-0.308948300123671	0.490561055762657	0.528834853273825
MR-PCA	glycine	HMDB0000123	5,6-dihydrothymine	HMDB0000079	bioa_008	GCST90200339	15:58217095-58717095	-0.0287871658000574	0.421051876195176	0.945491387891736
MR-PCA	glycine	HMDB0000123	5,6-dihydrothymine	HMDB0000079	bioa_008	GCST90200339	16:80861176-81361176	0.269872535717239	0.225396721756919	0.231180930871877
MR-PCA	glycine	HMDB0000123	5,6-dihydrothymine	HMDB0000079	bioa_008	GCST90200339	17:45188952-45974996	0.24463158327311	0.460477828824131	0.595241430842665
MR-PCA	glycine	HMDB0000123	5,6-dihydrothymine	HMDB0000079	bioa_008	GCST90200339	19:17984588-18484588	-0.0582050243400896	0.451380951202917	0.897398175584784
MR-PCA	theobromine	HMDB0002825	2-aminobutyrate	HMDB0000452	GCST90199644	GCST90200305	19:41121480-41621480	-0.182768937979847	0.0892965567852636	0.0406813056913315
MR-PCA	creatine	HMDB0000064	flavin adenine dinucleotide (fad)	HMDB0001248	GCST90200323	GCST90200376	2:211290507-211790507	0.128070865570518	0.0840399185523145	0.127526458535687
MR-PCA	creatine	HMDB0000064	flavin adenine dinucleotide (fad)	HMDB0001248	GCST90200323	GCST90200376	15:45404327-45904327	-0.190728418391213	0.130461639201459	0.143754859499584
MR-PCA	tyrosine	HMDB0000158	valine	HMDB0000883	GCST90200427	GCST90200442	6:111308006-112158646	0.106492408321139	0.0962784668167849	0.268688650095106
MR-PCA	tyrosine	HMDB0000158	valine	HMDB0000883	GCST90200427	GCST90200442	16:71156147-71656147	0.0224718574648299	0.107648473165836	0.834641674496892
MR-PCA	3-ureidopropionate	HMDB0000026	dimethylglycine	HMDB0000092	GCST90200283	GCST90200424	22:24662232-25162232	-0.0662838714878059	0.0824149090591204	0.421240831282717
MR-PCA	pantothenate	HMDB0000210	thyroxine	HMDB0000248	M01508	GCST90200293	2:27200724-27700724	-0.123089625865355	0.154596260111057	0.425915483438649
MR-PCA	leucine	HMDB0000687	isoleucine	HMDB0000172	met-d-Leu	M01125	2:27480940-28253616	1.20935937794221	0.35229739083097	0.0005974270211232
MR-PCA	leucine	HMDB0000687	isoleucine	HMDB0000172	met-d-Leu	M01125	2:64975088-65475088	-0.0641906247453974	0.518439159979708	0.901461632508498
MR-PCA	leucine	HMDB0000687	isoleucine	HMDB0000172	met-d-Leu	M01125	2:165251927-165751927	0.380923852755609	0.478679179150966	0.426159267969926
MR-PCA	leucine	HMDB0000687	isoleucine	HMDB0000172	met-d-Leu	M01125	3:135548658-136048658	-0.327669385619475	0.645348013602945	0.61163527391213
MR-PCA	leucine	HMDB0000687	isoleucine	HMDB0000172	met-d-Leu	M01125	4:88670985-89475171	0.961060525367568	0.188435595508513	3.3928238884936e-07
MR-PCA	leucine	HMDB0000687	isoleucine	HMDB0000172	met-d-Leu	M01125	8:76204025-76704025	0.41725250542365	0.609347442541959	0.493499781582735
MR-PCA	leucine	HMDB0000687	isoleucine	HMDB0000172	met-d-Leu	M01125	12:56220625-57115338	0.598092475517647	0.431666150178763	0.165886166069742
MR-PCA	leucine	HMDB0000687	isoleucine	HMDB0000172	met-d-Leu	M01125	12:111660219-112160219	0.275691568478995	0.592610596783803	0.641777220383865
MR-PCA	leucine	HMDB0000687	isoleucine	HMDB0000172	met-d-Leu	M01125	16:69315747-70908300	0.413940754789243	0.259241822265887	0.110324563513235
MR-PCA	leucine	HMDB0000687	isoleucine	HMDB0000172	met-d-Leu	M01125	16:71899923-72399923	-0.0987550431774936	0.395710541033218	0.802924663334546
MR-PCA	leucine	HMDB0000687	isoleucine	HMDB0000172	met-d-Leu	M01125	19:49054215-49554215	0.379750136510565	0.489077630983001	0.437476320532378
MR-PCA	leucine	HMDB0000687	isoleucine	HMDB0000172	met-d-Leu	M01125	22:18665282-19165282	-0.88830162882226	0.479791400419229	0.0641072861691874
MR-PCA	4-methyl-2-oxopentanoate	HMDB0000695	lactate	HMDB0000190	M22116	met-d-Lactate	4:88976422-89476422	-0.0200578663976372	0.0374797260625196	0.592535234863987
MR-PCA	4-methyl-2-oxopentanoate	HMDB0000695	lactate	HMDB0000190	M22116	met-d-Lactate	13:48209901-48709901	0.15213314404759	0.0461938722607779	0.0009899692146778
MR-PCA	n6,n6,n6-trimethyllysine	HMDB0001325	retinol (vitamin a)	HMDB0000305	GCST90200344	GCST90200405	11:64586385-65555309	-0.0295344998561315	0.065671144571453	0.652902764956595
MR-PCA	n6,n6,n6-trimethyllysine	HMDB0001325	retinol (vitamin a)	HMDB0000305	GCST90200344	GCST90200405	16:67497306-67997306	-0.12338699419575	0.136951052211197	0.367611240912823
MR-PCA	1-stearoyl-2-oleoyl-gps (18:0/18:1)	HMDB0010163	orotidine	HMDB0000788	GCST90199652	GCST90200681	3:56598999-57098999	-0.0033789343348185	0.101503813817306	0.973444330860352
MR-PCA	2-hydroxyglutarate	HMDB0059655	alpha-tocopherol	HMDB0001893	GCST90199865	GCST90200302	2:242459363-242959363	0.129898375378923	0.102115895034578	0.203348914409128
MR-PCA	2-hydroxyglutarate	HMDB0059655	alpha-tocopherol	HMDB0001893	GCST90199865	GCST90200302	14:91386532-91886532	0.0992960170825247	0.0990200244661092	0.315963526484053
MR-PCA	choline	HMDB0000097	n-acetylglucosaminylasparagine	HMDB0000489	GCST90200327	GCST90200316	2:211290507-211790507	-0.32898534422573	0.143892759982737	0.0222353621664326
MR-PCA	choline	HMDB0000097	n-acetylglucosaminylasparagine	HMDB0000489	GCST90200327	GCST90200316	17:17175631-17675631	-0.0446887065257604	0.0923526134315947	0.628462397522758
MR-PCA	inosine	HMDB0000195	pantothenate	HMDB0000210	M01123	M01508	6:85876680-86677325	-0.0857548970027317	0.0724274420875266	0.23640866002015
MR-PCA	kynurenine	HMDB0000684	serine	HMDB0000187	M15140	GCST90200415	8:39556267-40056267	-0.181331826775793	0.121832998803303	0.136654974176265
MR-PCA	kynurenine	HMDB0000684	serine	HMDB0000187	M15140	GCST90200415	12:112341686-113156415	-0.184177566695835	0.130519496102429	0.158211728848009
MR-PCA	kynurenine	HMDB0000684	serine	HMDB0000187	M15140	GCST90200415	16:87628822-88128822	0.0039137616875376	0.0781360158931212	0.960051396241234
MR-PCA	beta-citrylglutamate	HMDB0241915	cystine	HMDB0000192	GCST90199911	GCST90200382	3:183486882-183986882	0.101231955482969	0.10225420493456	0.322172720390347
MR-PCA	beta-citrylglutamate	HMDB0241915	cystine	HMDB0000192	GCST90199911	GCST90200382	11:88203934-92094388	0.0538552169036408	0.0253970724892663	0.0339614977837446
MR-PCA	creatinine	HMDB0000562	alpha-tocopherol	HMDB0001893	met-d-Creatinine	GCST90200302	1:62775942-63275942	1.89772834923834	0.413920128016503	4.54487686597025e-06
MR-PCA	creatinine	HMDB0000562	alpha-tocopherol	HMDB0001893	met-d-Creatinine	GCST90200302	1:78344069-78844069	0.924293219447404	0.490599659606597	0.0595640212999709
MR-PCA	creatinine	HMDB0000562	alpha-tocopherol	HMDB0001893	met-d-Creatinine	GCST90200302	1:113008681-113508681	0.35295718176904	0.335342253777699	0.292557275270032
MR-PCA	creatinine	HMDB0000562	alpha-tocopherol	HMDB0001893	met-d-Creatinine	GCST90200302	1:150079982-151190625	-0.210173251502281	0.348476649555859	0.546428834466003
MR-PCA	creatinine	HMDB0000562	alpha-tocopherol	HMDB0001893	met-d-Creatinine	GCST90200302	1:243202864-243702864	-0.478747067984817	0.659613715817082	0.467961913929815
MR-PCA	creatinine	HMDB0000562	alpha-tocopherol	HMDB0001893	met-d-Creatinine	GCST90200302	2:15538692-16038692	0.0623740854449335	0.370499584893391	0.866306920968634
MR-PCA	creatinine	HMDB0000562	alpha-tocopherol	HMDB0001893	met-d-Creatinine	GCST90200302	2:18426203-18926203	-0.479909689945301	0.392520354206476	0.221467041929849
MR-PCA	creatinine	HMDB0000562	alpha-tocopherol	HMDB0001893	met-d-Creatinine	GCST90200302	2:73303397-74097901	0.524646453329867	0.506171395562866	0.299969121979419
MR-PCA	creatinine	HMDB0000562	alpha-tocopherol	HMDB0001893	met-d-Creatinine	GCST90200302	2:121056440-121556440	-0.288868203643803	0.300291383978309	0.33606985795422
MR-PCA	creatinine	HMDB0000562	alpha-tocopherol	HMDB0001893	met-d-Creatinine	GCST90200302	2:148593372-149093372	0.181050293445798	0.569477007092675	0.750542739608573
MR-PCA	creatinine	HMDB0000562	alpha-tocopherol	HMDB0001893	met-d-Creatinine	GCST90200302	2:176734544-177234544	-0.233170884954467	0.372911350278833	0.531792801571583
MR-PCA	creatinine	HMDB0000562	alpha-tocopherol	HMDB0001893	met-d-Creatinine	GCST90200302	2:211293055-211793055	0.0987527385885547	0.316437793752913	0.75498253099502
MR-PCA	creatinine	HMDB0000562	alpha-tocopherol	HMDB0001893	met-d-Creatinine	GCST90200302	2:217394852-217894852	0.0131711927721398	0.372751742375692	0.971812593487189
MR-PCA	creatinine	HMDB0000562	alpha-tocopherol	HMDB0001893	met-d-Creatinine	GCST90200302	2:220108198-220608198	0.508885849961971	0.435363968816115	0.242454190825793
MR-PCA	creatinine	HMDB0000562	alpha-tocopherol	HMDB0001893	met-d-Creatinine	GCST90200302	3:38187471-38687471	-0.120552649748061	0.389712802899685	0.757065070324224
MR-PCA	creatinine	HMDB0000562	alpha-tocopherol	HMDB0001893	met-d-Creatinine	GCST90200302	3:141462708-141962708	0.735513360885063	0.422340386264755	0.0815928308196523
MR-PCA	creatinine	HMDB0000562	alpha-tocopherol	HMDB0001893	met-d-Creatinine	GCST90200302	3:185024780-185524780	-0.0949921253900357	0.483718187170828	0.844313480824344
MR-PCA	creatinine	HMDB0000562	alpha-tocopherol	HMDB0001893	met-d-Creatinine	GCST90200302	4:76880934-77664144	0.31123422804992	0.237219419276079	0.189516792122555
MR-PCA	creatinine	HMDB0000562	alpha-tocopherol	HMDB0001893	met-d-Creatinine	GCST90200302	4:103323863-104102802	0.372634399664909	0.474362162099983	0.432132151209295
MR-PCA	creatinine	HMDB0000562	alpha-tocopherol	HMDB0001893	met-d-Creatinine	GCST90200302	5:39144851-39644851	-0.853046710627931	0.383399199950119	0.0260841289783228
MR-PCA	creatinine	HMDB0000562	alpha-tocopherol	HMDB0001893	met-d-Creatinine	GCST90200302	5:53045546-53835870	-0.0711136494319939	0.269581993210527	0.791939981330911
MR-PCA	creatinine	HMDB0000562	alpha-tocopherol	HMDB0001893	met-d-Creatinine	GCST90200302	5:176565124-177065124	-0.187545219181065	0.334272213623948	0.574759794203315
MR-PCA	creatinine	HMDB0000562	alpha-tocopherol	HMDB0001893	met-d-Creatinine	GCST90200302	6:43556335-44056335	0.73618422982198	0.310471148960734	0.0177312001395226
MR-PCA	creatinine	HMDB0000562	alpha-tocopherol	HMDB0001893	met-d-Creatinine	GCST90200302	6:108750742-109250742	0.229050663404165	0.373355531726928	0.539551015055215
MR-PCA	creatinine	HMDB0000562	alpha-tocopherol	HMDB0001893	met-d-Creatinine	GCST90200302	6:133547208-134047208	-0.162662164907198	0.378123723012914	0.667062974744708
MR-PCA	creatinine	HMDB0000562	alpha-tocopherol	HMDB0001893	met-d-Creatinine	GCST90200302	6:160418389-160927934	0.243593818950763	0.270443773146738	0.367737794949318
MR-PCA	creatinine	HMDB0000562	alpha-tocopherol	HMDB0001893	met-d-Creatinine	GCST90200302	7:1036567-1536567	0.0937371265401772	0.293467012370735	0.749413489237452
MR-PCA	creatinine	HMDB0000562	alpha-tocopherol	HMDB0001893	met-d-Creatinine	GCST90200302	7:25488956-25988956	-0.546813218505804	0.419335041452369	0.192233318564536
MR-PCA	creatinine	HMDB0000562	alpha-tocopherol	HMDB0001893	met-d-Creatinine	GCST90200302	7:76984640-77791673	0.127747947922113	0.491500574111689	0.794930005622173
MR-PCA	creatinine	HMDB0000562	alpha-tocopherol	HMDB0001893	met-d-Creatinine	GCST90200302	7:128492221-128992221	-0.170555237267309	0.411880748748186	0.678809017482917
MR-PCA	creatinine	HMDB0000562	alpha-tocopherol	HMDB0001893	met-d-Creatinine	GCST90200302	7:151165041-151665041	0.305635701013166	0.288344653940596	0.28915979685991
MR-PCA	creatinine	HMDB0000562	alpha-tocopherol	HMDB0001893	met-d-Creatinine	GCST90200302	8:8031142-9250941	0.175983558801112	0.397927190968433	0.658307837909638
MR-PCA	creatinine	HMDB0000562	alpha-tocopherol	HMDB0001893	met-d-Creatinine	GCST90200302	8:9759952-10530228	-0.127636731883096	0.493129699624863	0.795766453993847
MR-PCA	creatinine	HMDB0000562	alpha-tocopherol	HMDB0001893	met-d-Creatinine	GCST90200302	8:10561829-11945872	0.374771918210867	0.428367220854345	0.381636656561328
MR-PCA	creatinine	HMDB0000562	alpha-tocopherol	HMDB0001893	met-d-Creatinine	GCST90200302	8:19609539-20109539	1.27642636864462	0.406436513914162	0.0016864200418517
MR-PCA	creatinine	HMDB0000562	alpha-tocopherol	HMDB0001893	met-d-Creatinine	GCST90200302	8:23527006-24027006	0.136009439215475	0.427655767621243	0.750458499447057
MR-PCA	creatinine	HMDB0000562	alpha-tocopherol	HMDB0001893	met-d-Creatinine	GCST90200302	8:30157389-30657389	0.654821809534093	0.373225294201385	0.0793457731605149
MR-PCA	creatinine	HMDB0000562	alpha-tocopherol	HMDB0001893	met-d-Creatinine	GCST90200302	8:144768354-145268354	-0.691634640861514	0.415457483920368	0.0959617809624549
MR-PCA	creatinine	HMDB0000562	alpha-tocopherol	HMDB0001893	met-d-Creatinine	GCST90200302	9:71184707-71684707	0.0640597908448445	0.416102427373391	0.877647601774639
MR-PCA	creatinine	HMDB0000562	alpha-tocopherol	HMDB0001893	met-d-Creatinine	GCST90200302	10:52398454-52898454	0.229752598815949	0.411602226779238	0.576714065015053
MR-PCA	creatinine	HMDB0000562	alpha-tocopherol	HMDB0001893	met-d-Creatinine	GCST90200302	11:1928330-2428330	0.110372059535218	0.341539698700412	0.746573871683296
MR-PCA	creatinine	HMDB0000562	alpha-tocopherol	HMDB0001893	met-d-Creatinine	GCST90200302	11:2548804-3048804	-0.0416765996149983	0.262570944011375	0.873885461120137
MR-PCA	creatinine	HMDB0000562	alpha-tocopherol	HMDB0001893	met-d-Creatinine	GCST90200302	11:30504837-31294673	-0.219876895624426	0.239684309739898	0.358953813501447
MR-PCA	creatinine	HMDB0000562	alpha-tocopherol	HMDB0001893	met-d-Creatinine	GCST90200302	11:116373213-117240760	1.25204515020843	0.325989002902301	0.0001226545575185
MR-PCA	creatinine	HMDB0000562	alpha-tocopherol	HMDB0001893	met-d-Creatinine	GCST90200302	12:15092463-15592463	0.706428141361343	0.408997689833114	0.0841285327077286
MR-PCA	creatinine	HMDB0000562	alpha-tocopherol	HMDB0001893	met-d-Creatinine	GCST90200302	15:41118334-41871842	-0.0726546408595292	0.488090357045921	0.881668129913909
MR-PCA	creatinine	HMDB0000562	alpha-tocopherol	HMDB0001893	met-d-Creatinine	GCST90200302	15:45400360-46179051	-0.111980679475004	0.278360014585142	0.687472650916694
MR-PCA	creatinine	HMDB0000562	alpha-tocopherol	HMDB0001893	met-d-Creatinine	GCST90200302	15:53700578-54200578	0.605907014088974	0.462437442140357	0.190112478673924
MR-PCA	creatinine	HMDB0000562	alpha-tocopherol	HMDB0001893	met-d-Creatinine	GCST90200302	15:76097375-76597375	-0.0461981105221869	0.419825147794327	0.912376610755292
MR-PCA	creatinine	HMDB0000562	alpha-tocopherol	HMDB0001893	met-d-Creatinine	GCST90200302	16:20142332-21335139	0.47929847869009	0.232392515047651	0.0391646937960397
MR-PCA	creatinine	HMDB0000562	alpha-tocopherol	HMDB0001893	met-d-Creatinine	GCST90200302	16:89453424-89953424	-0.474032254453011	0.458425825355708	0.301115818014195
MR-PCA	creatinine	HMDB0000562	alpha-tocopherol	HMDB0001893	met-d-Creatinine	GCST90200302	17:19176536-19724875	0.0310480841613717	0.308943510537807	0.919949280877653
MR-PCA	creatinine	HMDB0000562	alpha-tocopherol	HMDB0001893	met-d-Creatinine	GCST90200302	17:37200083-37954217	0.647469540095184	0.381841261913549	0.0899519821077585
MR-PCA	creatinine	HMDB0000562	alpha-tocopherol	HMDB0001893	met-d-Creatinine	GCST90200302	17:58690466-59700441	0.196271247530122	0.311348369506115	0.52843871891169
MR-PCA	creatinine	HMDB0000562	alpha-tocopherol	HMDB0001893	met-d-Creatinine	GCST90200302	18:76910235-77410235	0.741713398860277	0.348302800956222	0.0332123016923769
MR-PCA	creatinine	HMDB0000562	alpha-tocopherol	HMDB0001893	met-d-Creatinine	GCST90200302	19:32940263-33709298	0.428678510413763	0.351448329885513	0.222560297481632
MR-PCA	creatinine	HMDB0000562	alpha-tocopherol	HMDB0001893	met-d-Creatinine	GCST90200302	19:45162079-45662079	0.0331164445980307	0.400812939982728	0.934151159572114
MR-PCA	creatinine	HMDB0000562	alpha-tocopherol	HMDB0001893	met-d-Creatinine	GCST90200302	20:32653904-33537782	0.362363617764783	0.457502980203533	0.428333584266493
MR-PCA	creatinine	HMDB0000562	alpha-tocopherol	HMDB0001893	met-d-Creatinine	GCST90200302	22:38345240-38845240	-0.874549122227213	0.514162831488377	0.0889582738875388
MR-PCA	s-1-pyrroline-5-carboxylate	HMDB0001301	inosine	HMDB0000195	GCST90200381	M01123	8:144432748-145014955	-0.0412264917058148	0.0852965222145862	0.628860413214172
MR-PCA	urate	HMDB0000289	valine	HMDB0000883	M01604	M01649	4:9676051-10553081	-0.0225911203087312	0.0488956672355689	0.644061931032575
MR-PCA	citrulline	HMDB0000904	n1-methyl-2-pyridone-5-carboxamide	HMDB0004193	bioa_005	GCST90199778	2:211099261-211599261	0.0989889922339399	0.167714793229215	0.555041698513836
MR-PCA	citrulline	HMDB0000904	n1-methyl-2-pyridone-5-carboxamide	HMDB0004193	bioa_005	GCST90199778	8:10310878-10810878	-0.0176223198576266	0.215362310336522	0.934784772244264
MR-PCA	citrulline	HMDB0000904	n1-methyl-2-pyridone-5-carboxamide	HMDB0004193	bioa_005	GCST90199778	8:11437159-11937159	0.238097877600427	0.239975844835326	0.321112483130446
MR-PCA	citrulline	HMDB0000904	n1-methyl-2-pyridone-5-carboxamide	HMDB0004193	bioa_005	GCST90199778	9:133044244-133627617	-0.0735008428421469	0.128154617545668	0.566284175708149
MR-PCA	citrulline	HMDB0000904	n1-methyl-2-pyridone-5-carboxamide	HMDB0004193	bioa_005	GCST90199778	10:97138579-97638579	0.0269834855343559	0.267229449376737	0.919570329945688
MR-PCA	citrulline	HMDB0000904	n1-methyl-2-pyridone-5-carboxamide	HMDB0004193	bioa_005	GCST90199778	17:9542768-10042768	-0.0075612422582483	0.212236727441378	0.971580213523008
MR-PCA	alpha-ketoglutarate	HMDB0000208	dimethylglycine	HMDB0000092	GCST90200455	GCST90200424	20:44931392-45517926	-0.0085790129455151	0.0732075084990568	0.906711385157848
MR-PCA	glycerophosphoethanolamine	HMDB0000114	arachidonate (20:4n6)	HMDB0001043	GCST90199808	M01110	1:40156715-40656715	-0.180846731371346	0.159298681094705	0.25626295024238
MR-PCA	glycerophosphoethanolamine	HMDB0000114	arachidonate (20:4n6)	HMDB0001043	GCST90199808	M01110	22:24208096-24708096	-0.260962962338893	0.125017565811124	0.0368510560841638
MR-PCA	citrate	HMDB0000094	betaine	HMDB0000043	GCST90200304	GCST90200425	5:14503745-15117020	0.0505959535868442	0.072485282359469	0.485166612249685
MR-PCA	citrate	HMDB0000094	betaine	HMDB0000043	GCST90200304	GCST90200425	17:6357018-6961881	0.0061383182066672	0.0677749956608394	0.927835010861897
MR-PCA	citrate	HMDB0000094	betaine	HMDB0000043	GCST90200304	GCST90200425	22:19003274-19503274	0.0613126923986825	0.0854123005851148	0.472853589051504
MR-PCA	guanidinoacetate	HMDB0000128	leucine	HMDB0000687	GCST90200384	bioa_011	6:131647278-132147278	-0.0984675376700356	0.050281046996295	0.0501897754159473
MR-PCA	guanidinoacetate	HMDB0000128	leucine	HMDB0000687	GCST90200384	bioa_011	12:101043-601043	0.0282606169165221	0.0380692532992188	0.45787678916355
MR-PCA	histidine	HMDB0000177	tryptophan	HMDB0000929	bioa_009	M00054	2:27492603-27992603	-1.03610677760545	0.382636355540835	0.0067728663074541
MR-PCA	histidine	HMDB0000177	tryptophan	HMDB0000929	bioa_009	M00054	2:211331245-211831245	0.0430900441308187	0.378183183152753	0.909285666329696
MR-PCA	histidine	HMDB0000177	tryptophan	HMDB0000929	bioa_009	M00054	3:186208322-186708322	-0.665001604421904	0.323632828109164	0.0398980666985634
MR-PCA	histidine	HMDB0000177	tryptophan	HMDB0000929	bioa_009	M00054	4:186893802-187393802	0.157546717910519	0.256545610531319	0.53914394636348
MR-PCA	histidine	HMDB0000177	tryptophan	HMDB0000929	bioa_009	M00054	8:145389726-145889726	0.697818148838085	0.546756105679233	0.201853800219785
MR-PCA	histidine	HMDB0000177	tryptophan	HMDB0000929	bioa_009	M00054	9:135904304-136404304	0.487238178275388	0.432341177353079	0.259752581785956
MR-PCA	histidine	HMDB0000177	tryptophan	HMDB0000929	bioa_009	M00054	12:56615040-57115040	0.45926167776648	0.413241842506308	0.266412148503412
MR-PCA	histidine	HMDB0000177	tryptophan	HMDB0000929	bioa_009	M00054	12:96083535-96730076	0.118804038888649	0.158492504801373	0.453503035422274
MR-PCA	histidine	HMDB0000177	tryptophan	HMDB0000929	bioa_009	M00054	14:21229605-21729605	0.151700598482681	0.241614360660399	0.530094013366545
MR-PCA	histidine	HMDB0000177	tryptophan	HMDB0000929	bioa_009	M00054	15:58473939-58973939	0.14585404451257	0.384306629525757	0.704297906095109
MR-PCA	biliverdin	HMDB0001008	cystine	HMDB0000192	M02137	GCST90200382	2:234046650-234918570	-0.0153575692355487	0.0311513841369338	0.6220140195859
MR-PCA	sphinganine-1-phosphate	HMDB0001383	glycochenodeoxycholate	HMDB0000637	GCST90199845	M32346	17:74160792-74669333	0.128123427782257	0.130757657287701	0.327158138348746
MR-PCA	citrate	HMDB0000094	n-stearoyl-sphingosine (d18:1/18:0)*	HMDB0004950	met-d-Citrate	GCST90200341	1:206967359-207467359	-0.100855602761181	0.269142632998339	0.70786187577536
MR-PCA	citrate	HMDB0000094	n-stearoyl-sphingosine (d18:1/18:0)*	HMDB0004950	met-d-Citrate	GCST90200341	2:6909613-7409613	0.260885590079846	0.329001109698368	0.427799587098119
MR-PCA	citrate	HMDB0000094	n-stearoyl-sphingosine (d18:1/18:0)*	HMDB0004950	met-d-Citrate	GCST90200341	2:211290507-211790507	-0.587799845829328	0.384481406354769	0.12631101923764
MR-PCA	citrate	HMDB0000094	n-stearoyl-sphingosine (d18:1/18:0)*	HMDB0004950	met-d-Citrate	GCST90200341	2:241907241-242693157	-0.152354286869509	0.394527720819478	0.699371677047415
MR-PCA	citrate	HMDB0000094	n-stearoyl-sphingosine (d18:1/18:0)*	HMDB0004950	met-d-Citrate	GCST90200341	4:77164144-77664144	0.749222574937805	0.488769333257079	0.125306513926936
MR-PCA	citrate	HMDB0000094	n-stearoyl-sphingosine (d18:1/18:0)*	HMDB0004950	met-d-Citrate	GCST90200341	5:14438417-15122542	0.290862109898915	0.131299012251595	0.0267418788555076
MR-PCA	citrate	HMDB0000094	n-stearoyl-sphingosine (d18:1/18:0)*	HMDB0004950	met-d-Citrate	GCST90200341	5:43252947-44074677	-0.0198667638200325	0.319661249924428	0.950443835234551
MR-PCA	citrate	HMDB0000094	n-stearoyl-sphingosine (d18:1/18:0)*	HMDB0004950	met-d-Citrate	GCST90200341	5:176569252-177069252	0.778075894439022	0.560877479915914	0.165366298965616
MR-PCA	citrate	HMDB0000094	n-stearoyl-sphingosine (d18:1/18:0)*	HMDB0004950	met-d-Citrate	GCST90200341	6:18111878-18611878	0.0172464013962468	0.354209035476289	0.96116642748308
MR-PCA	citrate	HMDB0000094	n-stearoyl-sphingosine (d18:1/18:0)*	HMDB0004950	met-d-Citrate	GCST90200341	6:160159894-160659894	-0.792024560366918	0.31856143526503	0.0129095881998485
MR-PCA	citrate	HMDB0000094	n-stearoyl-sphingosine (d18:1/18:0)*	HMDB0004950	met-d-Citrate	GCST90200341	7:72772933-73272933	-0.155799722267071	0.350394750569888	0.65657952250637
MR-PCA	citrate	HMDB0000094	n-stearoyl-sphingosine (d18:1/18:0)*	HMDB0004950	met-d-Citrate	GCST90200341	8:126256694-126756694	-0.145175698377337	0.34498918052893	0.673892132633308
MR-PCA	citrate	HMDB0000094	n-stearoyl-sphingosine (d18:1/18:0)*	HMDB0004950	met-d-Citrate	GCST90200341	9:95648531-96148531	0.177897869213892	0.315809578957414	0.573225587774157
MR-PCA	citrate	HMDB0000094	n-stearoyl-sphingosine (d18:1/18:0)*	HMDB0004950	met-d-Citrate	GCST90200341	10:5959218-6459218	-0.147502033785765	0.249840606894079	0.55493286759303
MR-PCA	citrate	HMDB0000094	n-stearoyl-sphingosine (d18:1/18:0)*	HMDB0004950	met-d-Citrate	GCST90200341	10:64654071-65607438	1.4108998633546	0.381420552035447	0.0002163941779026
MR-PCA	citrate	HMDB0000094	n-stearoyl-sphingosine (d18:1/18:0)*	HMDB0004950	met-d-Citrate	GCST90200341	10:94589724-95089724	-0.988920706906869	0.389511178118512	0.011120912934605
MR-PCA	citrate	HMDB0000094	n-stearoyl-sphingosine (d18:1/18:0)*	HMDB0004950	met-d-Citrate	GCST90200341	11:61356683-61856683	-0.327580407733118	0.444534252953373	0.461178900041292
MR-PCA	citrate	HMDB0000094	n-stearoyl-sphingosine (d18:1/18:0)*	HMDB0004950	met-d-Citrate	GCST90200341	12:20812570-21569526	-0.380073708679129	0.362228883798777	0.294056653964085
MR-PCA	citrate	HMDB0000094	n-stearoyl-sphingosine (d18:1/18:0)*	HMDB0004950	met-d-Citrate	GCST90200341	12:120844110-121665390	-1.58826790764102	0.307749031187901	2.4574013224327e-07
MR-PCA	citrate	HMDB0000094	n-stearoyl-sphingosine (d18:1/18:0)*	HMDB0004950	met-d-Citrate	GCST90200341	14:94594947-95094947	0.171299301714674	0.294544006007394	0.560853280500357
MR-PCA	citrate	HMDB0000094	n-stearoyl-sphingosine (d18:1/18:0)*	HMDB0004950	met-d-Citrate	GCST90200341	14:102387585-102887585	0.179772232917626	0.477249147016098	0.706408275213136
MR-PCA	citrate	HMDB0000094	n-stearoyl-sphingosine (d18:1/18:0)*	HMDB0004950	met-d-Citrate	GCST90200341	15:42429423-42929423	-1.02106979508373	0.452659460191147	0.0240886155757719
MR-PCA	citrate	HMDB0000094	n-stearoyl-sphingosine (d18:1/18:0)*	HMDB0004950	met-d-Citrate	GCST90200341	15:43028726-45186579	-0.39024111891952	0.332836662178499	0.241008268044258
MR-PCA	citrate	HMDB0000094	n-stearoyl-sphingosine (d18:1/18:0)*	HMDB0004950	met-d-Citrate	GCST90200341	16:58436602-58936602	-0.725021636968605	0.433244986813991	0.0942351940302424
MR-PCA	citrate	HMDB0000094	n-stearoyl-sphingosine (d18:1/18:0)*	HMDB0004950	met-d-Citrate	GCST90200341	17:6092241-7020419	-0.0535592377523714	0.077113424757834	0.487336473247341
MR-PCA	citrate	HMDB0000094	n-stearoyl-sphingosine (d18:1/18:0)*	HMDB0004950	met-d-Citrate	GCST90200341	17:57343504-58184169	-0.160169098354841	0.414082555221681	0.698900762048983
MR-PCA	citrate	HMDB0000094	n-stearoyl-sphingosine (d18:1/18:0)*	HMDB0004950	met-d-Citrate	GCST90200341	18:76910235-77410235	0.10877933613287	0.328165269404469	0.740283987737352
MR-PCA	citrate	HMDB0000094	n-stearoyl-sphingosine (d18:1/18:0)*	HMDB0004950	met-d-Citrate	GCST90200341	20:62104494-62604494	-0.287543952275338	0.407118875002167	0.480007868892234
MR-PCA	citrate	HMDB0000094	n-stearoyl-sphingosine (d18:1/18:0)*	HMDB0004950	met-d-Citrate	GCST90200341	22:18883605-19740639	0.230431448780684	0.182798765119947	0.207462216732762
MR-PCA	creatinine	HMDB0000562	dimethylglycine	HMDB0000092	bioa_026	GCST90200424	1:109627506-110127506	-1.19436828405296	0.449109506446663	0.0078276620505126
MR-PCA	creatinine	HMDB0000562	dimethylglycine	HMDB0000092	bioa_026	GCST90200424	2:73467567-73967567	0.762088927979932	0.565302926987345	0.177623916293311
MR-PCA	creatinine	HMDB0000562	dimethylglycine	HMDB0000092	bioa_026	GCST90200424	2:121056440-121556440	0.479235815046256	0.459248290042245	0.296706475179691
MR-PCA	creatinine	HMDB0000562	dimethylglycine	HMDB0000092	bioa_026	GCST90200424	2:211315692-211815692	-0.959981802751854	0.382455028097859	0.0120713567934923
MR-PCA	creatinine	HMDB0000562	dimethylglycine	HMDB0000092	bioa_026	GCST90200424	2:217404869-217904869	-1.14458649939313	0.402570973119896	0.0044664179860745
MR-PCA	creatinine	HMDB0000562	dimethylglycine	HMDB0000092	bioa_026	GCST90200424	4:77118847-77618847	0.877330905662946	0.330081628258442	0.0078624310877834
MR-PCA	creatinine	HMDB0000562	dimethylglycine	HMDB0000092	bioa_026	GCST90200424	5:39171736-39671736	0.313979409156694	0.498218617475451	0.528561065372179
MR-PCA	creatinine	HMDB0000562	dimethylglycine	HMDB0000092	bioa_026	GCST90200424	5:67795622-68295622	0.311091028624972	0.399456762048706	0.436106236276834
MR-PCA	creatinine	HMDB0000562	dimethylglycine	HMDB0000092	bioa_026	GCST90200424	5:176567143-177067143	0.179905200048698	0.373313864284004	0.629866997597703
MR-PCA	creatinine	HMDB0000562	dimethylglycine	HMDB0000092	bioa_026	GCST90200424	6:43564625-44064625	0.395810863877278	0.415508595789312	0.340795978735034
MR-PCA	creatinine	HMDB0000562	dimethylglycine	HMDB0000092	bioa_026	GCST90200424	6:160442375-160942375	0.417956056047857	0.293298583832585	0.154151707551426
MR-PCA	creatinine	HMDB0000562	dimethylglycine	HMDB0000092	bioa_026	GCST90200424	7:77297198-77797198	-0.225143189347773	0.519333510069318	0.664634625556503
MR-PCA	creatinine	HMDB0000562	dimethylglycine	HMDB0000092	bioa_026	GCST90200424	7:151157801-151657801	0.0730461325121977	0.381063209306789	0.847984780715716
MR-PCA	creatinine	HMDB0000562	dimethylglycine	HMDB0000092	bioa_026	GCST90200424	8:23501151-24001151	0.218125908530957	0.510045431478766	0.668898848248455
MR-PCA	creatinine	HMDB0000562	dimethylglycine	HMDB0000092	bioa_026	GCST90200424	11:30518678-31018678	-0.0621998345491804	0.489832994389997	0.898954869317001
MR-PCA	creatinine	HMDB0000562	dimethylglycine	HMDB0000092	bioa_026	GCST90200424	15:45399813-46200138	0.0271896947684478	0.236454700875621	0.908453823606688
MR-PCA	creatinine	HMDB0000562	dimethylglycine	HMDB0000092	bioa_026	GCST90200424	15:75279182-75779182	0.388271931819391	0.520672692935801	0.455841342932015
MR-PCA	creatinine	HMDB0000562	dimethylglycine	HMDB0000092	bioa_026	GCST90200424	15:75910951-76410951	0.680408231807216	0.438546563410347	0.120780138934259
MR-PCA	creatinine	HMDB0000562	dimethylglycine	HMDB0000092	bioa_026	GCST90200424	16:20117645-20617645	0.712009891612332	0.410393423256126	0.0827506019374529
MR-PCA	creatinine	HMDB0000562	dimethylglycine	HMDB0000092	bioa_026	GCST90200424	17:37370347-37870347	-0.167360144980378	0.51086522459086	0.743213089618798
MR-PCA	creatinine	HMDB0000562	dimethylglycine	HMDB0000092	bioa_026	GCST90200424	17:58724447-59700441	0.509417631987455	0.439246792693755	0.246149527171075
MR-PCA	creatinine	HMDB0000562	dimethylglycine	HMDB0000092	bioa_026	GCST90200424	19:33119611-33619611	0.0262458062066884	0.415361003140863	0.949616847955995
MR-PCA	creatinine	HMDB0000562	dimethylglycine	HMDB0000092	bioa_026	GCST90200424	22:40650077-41150077	-0.307045784255002	0.461852480326906	0.506169758727979
MR-PCA	n6,n6,n6-trimethyllysine	HMDB0001325	glutamate	HMDB0000148	GCST90200344	GCST90200412	11:64586385-65555309	0.0784943372335062	0.0655124084025849	0.230854793747308
MR-PCA	n6,n6,n6-trimethyllysine	HMDB0001325	glutamate	HMDB0000148	GCST90200344	GCST90200412	16:67497306-67997306	0.0527556241954967	0.136621829648064	0.699390434558035
MR-PCA	flavin adenine dinucleotide (fad)	HMDB0001248	cortisone	HMDB0002802	GCST90200376	M01769	2:69949756-70738470	0.0358004614168673	0.0471663715120923	0.447837522310397
MR-PCA	serine	HMDB0000187	pantothenate	HMDB0000210	GCST90200415	M01508	1:119778579-120514573	0.0380512724000871	0.0830049263881417	0.646649392513547
MR-PCA	serine	HMDB0000187	pantothenate	HMDB0000210	GCST90200415	M01508	2:211290507-212040821	-0.220302325777442	0.115351934604575	0.0561553950137997
MR-PCA	serine	HMDB0000187	pantothenate	HMDB0000210	GCST90200415	M01508	7:55905219-56847625	-0.126834128307621	0.136061272625573	0.351241492340746
MR-PCA	serine	HMDB0000187	7-methylxanthine	HMDB0001991	GCST90200415	M34390	1:119778579-120514573	-0.126059686378508	0.0941706205474873	0.180690917475476
MR-PCA	serine	HMDB0000187	7-methylxanthine	HMDB0001991	GCST90200415	M34390	2:211290507-212040821	0.123820216815871	0.130899098770744	0.344188841012533
MR-PCA	serine	HMDB0000187	7-methylxanthine	HMDB0001991	GCST90200415	M34390	7:55905219-56847625	-0.0236264341872795	0.154414052897788	0.878392738772426
MR-PCA	phenylpyruvate	HMDB0000205	n-acetylaspartate (naa)	HMDB0000812	GCST90200365	GCST90199665	9:131315554-131815554	0.0785517789542756	0.104541418078431	0.452415660888302
MR-PCA	phenylpyruvate	HMDB0000205	n-acetylaspartate (naa)	HMDB0000812	GCST90200365	GCST90199665	16:58503995-59003995	0.150840192765444	0.100249509059439	0.1324146770404
MR-PCA	serine	HMDB0000187	1-methylurate	HMDB0003099	GCST90200415	M34395	1:119778579-120514573	-0.100812346936765	0.0973243623529612	0.300277371043213
MR-PCA	serine	HMDB0000187	1-methylurate	HMDB0003099	GCST90200415	M34395	2:211290507-212040821	0.0753195521091993	0.135272081292695	0.577663794708142
MR-PCA	serine	HMDB0000187	1-methylurate	HMDB0003099	GCST90200415	M34395	7:55905219-56847625	-0.176023987074233	0.159531860664189	0.269862932951382
MR-PCA	urate	HMDB0000289	methionine sulfoxide	HMDB0002005	M01604	GCST90199625	4:9676051-10553081	0.0501992429126653	0.0466481612391128	0.281871448280537
MR-PCA	leucine	HMDB0000687	allantoin	HMDB0000462	bioa_011	M01107	2:27480940-27980940	0.74288842467046	0.432305283786915	0.0857173454840247
MR-PCA	leucine	HMDB0000687	allantoin	HMDB0000462	bioa_011	M01107	4:88972827-89472827	-0.207990818191609	0.23870392966993	0.383571883565105
MR-PCA	leucine	HMDB0000687	allantoin	HMDB0000462	bioa_011	M01107	4:186893802-187393802	1.26090032588558	0.611911066323929	0.0393417812163374
MR-PCA	leucine	HMDB0000687	allantoin	HMDB0000462	bioa_011	M01107	11:116336283-116883862	-0.566157827176285	0.430403190039938	0.188371235782338
MR-PCA	leucine	HMDB0000687	allantoin	HMDB0000462	bioa_011	M01107	15:58477325-58977325	0.118602836899159	0.446415546779987	0.790487126551712
MR-PCA	leucine	HMDB0000687	allantoin	HMDB0000462	bioa_011	M01107	16:70059237-70559237	0.333158634930785	0.383014328429442	0.384391485268762
MR-PCA	theobromine	HMDB0002825	n6,n6,n6-trimethyllysine	HMDB0001325	GCST90199644	GCST90200344	19:41121480-41621480	0.0482003580453601	0.0896378944117773	0.59076829382734
MR-PCA	dihydroorotate	HMDB03349	histidine	HMDB0000177	GCST90200444	M00059	5:53379047-53879047	-0.154595731016256	0.111680169441803	0.166275185590286
MR-PCA	dihydroorotate	HMDB03349	histidine	HMDB0000177	GCST90200444	M00059	10:104381189-105206827	0.211375843363095	0.145683676900539	0.14680121499553
MR-PCA	dihydroorotate	HMDB03349	histidine	HMDB0000177	GCST90200444	M00059	10:125910495-126410495	0.0772653554857244	0.109017920097123	0.478485867121409
MR-PCA	dihydroorotate	HMDB03349	histidine	HMDB0000177	GCST90200444	M00059	11:122683181-123183181	-0.105198410357531	0.146800440226243	0.473615836612262
MR-PCA	dihydroorotate	HMDB03349	histidine	HMDB0000177	GCST90200444	M00059	15:77921365-78954732	-0.0195390965962453	0.0505665525994333	0.699197804393081
MR-PCA	acetoacetate	HMDB0000060	3-methyl-2-oxovalerate	HMDB0000491	met-d-Acetoacetate	M15676	1:230046470-230546470	0.431140722538365	0.53002741265492	0.415970998028838
MR-PCA	acetoacetate	HMDB0000060	3-methyl-2-oxovalerate	HMDB0000491	met-d-Acetoacetate	M15676	5:41395751-42449922	-0.931210802217089	0.373034678494376	0.0125492304380297
MR-PCA	acetoacetate	HMDB0000060	3-methyl-2-oxovalerate	HMDB0000491	met-d-Acetoacetate	M15676	8:8933102-9433102	1.00065678584476	0.53373058792521	0.060815426762716
MR-PCA	acetoacetate	HMDB0000060	3-methyl-2-oxovalerate	HMDB0000491	met-d-Acetoacetate	M15676	10:113686244-114186244	1.59180332476308	0.580320934990049	0.0060886116857363
MR-PCA	acetoacetate	HMDB0000060	3-methyl-2-oxovalerate	HMDB0000491	met-d-Acetoacetate	M15676	11:116373213-116873213	-0.691348954032895	0.374405472582502	0.0648160559266314
MR-PCA	acetoacetate	HMDB0000060	3-methyl-2-oxovalerate	HMDB0000491	met-d-Acetoacetate	M15676	12:122333527-122833527	0.702883603796292	0.556377214674056	0.206473464782182
MR-PCA	3-ureidopropionate	HMDB0000026	leucine	HMDB0000687	GCST90200283	M00060	22:24662232-25162232	-0.110810063354751	0.119944071082378	0.355565576453219
MR-PCA	uridine	HMDB0000296	sphinganine-1-phosphate	HMDB0001383	M00606	GCST90199845	1:20665172-21165172	-0.101519456625559	0.146735403447091	0.4890291030076
MR-PCA	uridine	HMDB0000296	sphinganine-1-phosphate	HMDB0001383	M00606	GCST90199845	7:47852911-48352911	-0.0025075237877494	0.14598320185721	0.98629557296724
MR-PCA	uridine	HMDB0000296	sphinganine-1-phosphate	HMDB0001383	M00606	GCST90199845	22:50721752-51221752	-0.181426238460274	0.109065463149876	0.0962200188380815
MR-PCA	alanine	HMDB0000161	1-methylnicotinamide	HMDB0000699	met-d-Ala	GCST90200406	1:206970800-207470800	-0.41297905720868	0.331573210986666	0.212942893751908
MR-PCA	alanine	HMDB0000161	1-methylnicotinamide	HMDB0000699	met-d-Ala	GCST90200406	2:27480940-28253616	-0.0578290301482878	0.349602840238292	0.868618526926774
MR-PCA	alanine	HMDB0000161	1-methylnicotinamide	HMDB0000699	met-d-Ala	GCST90200406	2:64970910-65916674	0.268569955866564	0.23601692589553	0.255151101373357
MR-PCA	alanine	HMDB0000161	1-methylnicotinamide	HMDB0000699	met-d-Ala	GCST90200406	2:211290507-211790507	-0.183317450473675	0.448566435421526	0.682778898615606
MR-PCA	alanine	HMDB0000161	1-methylnicotinamide	HMDB0000699	met-d-Ala	GCST90200406	3:122879946-123379946	0.63071999296227	0.425314012402293	0.138087334356758
MR-PCA	alanine	HMDB0000161	1-methylnicotinamide	HMDB0000699	met-d-Ala	GCST90200406	3:159754026-160551365	-0.460899245616132	0.36170076824597	0.202572830483073
MR-PCA	alanine	HMDB0000161	1-methylnicotinamide	HMDB0000699	met-d-Ala	GCST90200406	4:88958565-89458565	-0.367888818833969	0.353108155152122	0.297477174214026
MR-PCA	alanine	HMDB0000161	1-methylnicotinamide	HMDB0000699	met-d-Ala	GCST90200406	5:35692098-36469710	-0.803727432352627	0.389302527974481	0.0389673260334242
MR-PCA	alanine	HMDB0000161	1-methylnicotinamide	HMDB0000699	met-d-Ala	GCST90200406	6:20453952-20953952	-0.476957768472188	0.441121084946117	0.279590362578547
MR-PCA	alanine	HMDB0000161	1-methylnicotinamide	HMDB0000699	met-d-Ala	GCST90200406	7:94972201-95472201	-0.242676031865342	0.363672181548142	0.504584767051436
MR-PCA	alanine	HMDB0000161	1-methylnicotinamide	HMDB0000699	met-d-Ala	GCST90200406	8:17128898-17669461	-0.0789203223176612	0.342205666592261	0.817608095425706
MR-PCA	alanine	HMDB0000161	1-methylnicotinamide	HMDB0000699	met-d-Ala	GCST90200406	8:49725746-50225746	-0.188127179773227	0.546677580308731	0.730749864955118
MR-PCA	alanine	HMDB0000161	1-methylnicotinamide	HMDB0000699	met-d-Ala	GCST90200406	8:117935733-118435733	-0.0289809075818618	0.404793910184304	0.942924833514444
MR-PCA	alanine	HMDB0000161	1-methylnicotinamide	HMDB0000699	met-d-Ala	GCST90200406	8:145497920-145997920	-0.157928683627565	0.486764850932909	0.745600748803918
MR-PCA	alanine	HMDB0000161	1-methylnicotinamide	HMDB0000699	met-d-Ala	GCST90200406	9:4033137-4533137	0.490869028624866	0.364599045042206	0.178197532812181
MR-PCA	alanine	HMDB0000161	1-methylnicotinamide	HMDB0000699	met-d-Ala	GCST90200406	11:8005408-8505408	-0.51146627404167	0.27309894888195	0.0610926885394091
MR-PCA	alanine	HMDB0000161	1-methylnicotinamide	HMDB0000699	met-d-Ala	GCST90200406	12:4040249-4540249	-0.129386276049252	0.318781067123351	0.684832118860929
MR-PCA	alanine	HMDB0000161	1-methylnicotinamide	HMDB0000699	met-d-Ala	GCST90200406	12:45894827-46394827	0.60324267338478	0.377557433361284	0.110098458662725
MR-PCA	alanine	HMDB0000161	1-methylnicotinamide	HMDB0000699	met-d-Ala	GCST90200406	12:46544011-47796599	-0.0614780920846164	0.199568258833933	0.758040130745017
MR-PCA	alanine	HMDB0000161	1-methylnicotinamide	HMDB0000699	met-d-Ala	GCST90200406	12:56109642-56609642	-0.238779039850423	0.356053781433067	0.502458606281331
MR-PCA	alanine	HMDB0000161	1-methylnicotinamide	HMDB0000699	met-d-Ala	GCST90200406	12:56610577-57110577	-0.0320248473118105	0.234899531746318	0.891557063114836
MR-PCA	alanine	HMDB0000161	1-methylnicotinamide	HMDB0000699	met-d-Ala	GCST90200406	12:59740767-60240767	-0.19035154172455	0.37247726298446	0.60932161695671
MR-PCA	alanine	HMDB0000161	1-methylnicotinamide	HMDB0000699	met-d-Ala	GCST90200406	12:122367989-122867989	-0.249401127877293	0.44637840502648	0.576351932467268
MR-PCA	alanine	HMDB0000161	1-methylnicotinamide	HMDB0000699	met-d-Ala	GCST90200406	12:132815816-133315816	0.0246081154473646	0.396480580873459	0.950509968119384
MR-PCA	alanine	HMDB0000161	1-methylnicotinamide	HMDB0000699	met-d-Ala	GCST90200406	16:69383883-70933639	0.0761964469543744	0.206545581174088	0.712195832109781
MR-PCA	alanine	HMDB0000161	1-methylnicotinamide	HMDB0000699	met-d-Ala	GCST90200406	16:70994871-71494871	-0.130288789715312	0.340011027271538	0.701578970172927
MR-PCA	alanine	HMDB0000161	1-methylnicotinamide	HMDB0000699	met-d-Ala	GCST90200406	17:79391534-79891534	-0.0678659305040173	0.437733703860444	0.87679032870621
MR-PCA	alanine	HMDB0000161	1-methylnicotinamide	HMDB0000699	met-d-Ala	GCST90200406	21:32796216-33296216	-0.478408087137444	0.550302129095292	0.384652809863124
MR-PCA	alanine	HMDB0000161	1-methylnicotinamide	HMDB0000699	met-d-Ala	GCST90200406	22:18934095-19434095	-0.170805761041439	0.448639282567457	0.703411335407778
MR-PCA	caffeine	HMDB0001847	isoleucine	HMDB0000172	M00569	met-d-Ile	7:17037106-17537106	-0.0066562299194625	0.0320571488278856	0.835512906380374
MR-PCA	caffeine	HMDB0001847	isoleucine	HMDB0000172	M00569	met-d-Ile	15:74777880-75277880	-0.0166981538905855	0.0374384350013098	0.655585440192304
MR-PCA	phenylalanine	HMDB0000159	n-palmitoyl-sphinganine (d18:0/16:0)	HMDB11760	GCST90200396	GCST90200064	12:103005621-103594137	-0.0223551080178126	0.0944751095383372	0.812948255684546
MR-PCA	citrate	HMDB0000094	kynurenate	HMDB0000715	GCST90200304	GCST90200454	5:14503745-15117020	0.0610409311193802	0.0724439240769815	0.399454657013147
MR-PCA	citrate	HMDB0000094	kynurenate	HMDB0000715	GCST90200304	GCST90200454	17:6357018-6961881	-0.0239788371151811	0.0677343711899117	0.723329260592549
MR-PCA	citrate	HMDB0000094	kynurenate	HMDB0000715	GCST90200304	GCST90200454	22:19003274-19503274	-0.0863131241950947	0.0853540351378326	0.311903202771082
MR-PCA	myo-inositol	HMDB0000211	alpha-tocopherol	HMDB0001893	M19934	GCST90200302	16:24681798-25181798	0.0384257473561334	0.111936638564901	0.731386897530549
MR-PCA	myo-inositol	HMDB0000211	alpha-tocopherol	HMDB0001893	M19934	GCST90200302	19:18368867-18868867	0.0939937467077621	0.132218295580084	0.477147329151377
MR-PCA	cholesterol	HMDB0000067	pantothenate	HMDB0000210	M00063	GCST90200279	1:109571511-110071511	0.048854402006557	0.152538604638273	0.748759374001602
MR-PCA	phenylalanine	HMDB0000159	allantoin	HMDB0000462	GCST90200396	M01107	12:103005621-103594137	0.0435602916093011	0.122760509180104	0.722709749794245
MR-PCA	5,6-dihydrothymine	HMDB0000079	ornithine	HMDB0000214	GCST90200339	bioa_014	22:50721854-51221854	0.081533698820937	0.0715546023800113	0.254510809174606
MR-PCA	pyruvate	HMDB0000243	cholesterol	HMDB0000067	met-d-Pyruvate	M00063	1:154991807-156271079	-0.132302732789556	0.374289952264428	0.723731182398793
MR-PCA	pyruvate	HMDB0000243	cholesterol	HMDB0000067	met-d-Pyruvate	M00063	1:207429229-207929229	-0.123969950055424	0.601668187944009	0.83675676237702
MR-PCA	pyruvate	HMDB0000243	cholesterol	HMDB0000067	met-d-Pyruvate	M00063	2:27480940-28253616	1.25619579144545	0.48983435834892	0.0103315109962336
MR-PCA	pyruvate	HMDB0000243	cholesterol	HMDB0000067	met-d-Pyruvate	M00063	2:60468043-60968043	-0.428428581649076	0.522571024249455	0.412303011769621
MR-PCA	pyruvate	HMDB0000243	cholesterol	HMDB0000067	met-d-Pyruvate	M00063	2:173097338-173854224	-0.34059923095007	0.212852314667672	0.109561560435413
MR-PCA	pyruvate	HMDB0000243	cholesterol	HMDB0000067	met-d-Pyruvate	M00063	3:56611222-57111222	-0.471787891529069	0.420634275190299	0.262028012620139
MR-PCA	pyruvate	HMDB0000243	cholesterol	HMDB0000067	met-d-Pyruvate	M00063	5:131157493-131957429	0.0507790043666788	0.455422515020507	0.911220920813774
MR-PCA	pyruvate	HMDB0000243	cholesterol	HMDB0000067	met-d-Pyruvate	M00063	8:106322270-106822270	-0.236445530350512	0.503311446228642	0.638512376410181
MR-PCA	pyruvate	HMDB0000243	cholesterol	HMDB0000067	met-d-Pyruvate	M00063	9:135611502-136391870	0.894460065631758	0.387033631024876	0.0208292381602958
MR-PCA	pyruvate	HMDB0000243	cholesterol	HMDB0000067	met-d-Pyruvate	M00063	10:2869150-3388009	-0.0894358372680413	0.192476495783721	0.642176041368665
MR-PCA	pyruvate	HMDB0000243	cholesterol	HMDB0000067	met-d-Pyruvate	M00063	11:56961646-57461646	-0.949455363299231	0.635317059018056	0.135055663129166
MR-PCA	pyruvate	HMDB0000243	cholesterol	HMDB0000067	met-d-Pyruvate	M00063	12:48145900-49077761	0.100387033758696	0.207431916782771	0.628420130713653
MR-PCA	pyruvate	HMDB0000243	cholesterol	HMDB0000067	met-d-Pyruvate	M00063	16:69379588-70929689	-0.305120114777772	0.343653750769717	0.374610278115027
MR-PCA	pyruvate	HMDB0000243	cholesterol	HMDB0000067	met-d-Pyruvate	M00063	18:43532791-44032791	-0.199336421912009	0.698249880442897	0.77527637434171
MR-PCA	pyruvate	HMDB0000243	cholesterol	HMDB0000067	met-d-Pyruvate	M00063	21:45449580-45972811	-0.238773691802617	0.317441975076309	0.451942465157128
MR-PCA	betaine	HMDB0000043	allantoin	HMDB0000462	GCST90200425	GCST90200286	2:211290507-211790507	0.150803588952251	0.101547434394038	0.137529088881776
MR-PCA	betaine	HMDB0000043	allantoin	HMDB0000462	GCST90200425	GCST90200286	5:78081434-78907016	-0.0022390557362242	0.0597093580969703	0.970086943621153
MR-PCA	betaine	HMDB0000043	allantoin	HMDB0000462	GCST90200425	GCST90200286	6:160264283-160825366	0.137364781550142	0.0748552604474173	0.0664950436866868
MR-PCA	betaine	HMDB0000043	allantoin	HMDB0000462	GCST90200425	GCST90200286	12:68601-568601	0.0846431365851439	0.0702330089903965	0.228135366768938
MR-PCA	betaine	HMDB0000043	allantoin	HMDB0000462	GCST90200425	GCST90200286	17:17178278-17678278	-0.0133205223055491	0.107313585737188	0.901214655278456
MR-PCA	betaine	HMDB0000043	allantoin	HMDB0000462	GCST90200425	GCST90200286	21:44165982-44665982	0.0304308626056578	0.116868795980558	0.7945669365814
MR-PCA	phenylpyruvate	HMDB0000205	n-stearoyl-sphingosine (d18:1/18:0)*	HMDB0004950	GCST90200365	GCST90200341	9:131315554-131815554	0.0890322765703288	0.103865911408733	0.391342782399009
MR-PCA	phenylpyruvate	HMDB0000205	n-stearoyl-sphingosine (d18:1/18:0)*	HMDB0004950	GCST90200365	GCST90200341	16:58503995-59003995	0.177282418953789	0.0996009729971848	0.075087977529282
MR-PCA	1-methylxanthine	HMDB0010738	betaine	HMDB0000043	M34389	GCST90200425	8:18010431-18510431	-0.0746141718221916	0.0562257108069846	0.18449307122283
MR-PCA	sphingosine 1-phosphate	HMDB0000277	taurocholate	HMDB0000036	GCST90199657	GCST90200333	17:74160792-74684003	-0.0125690628856222	0.0868574887416285	0.884940609831491
MR-PCA	aspartate	HMDB0000191	urea	HMDB0000294	GCST90200370	M01670	3:56598999-57098999	-0.0820161338094204	0.0972909394634697	0.399229180508561
MR-PCA	beta-citrylglutamate	HMDB0241915	2-hydroxyphenylacetate	HMDB0000669	GCST90199911	GCST90200369	3:183486882-183986882	-0.0623482957524618	0.106318386061268	0.557586559902773
MR-PCA	beta-citrylglutamate	HMDB0241915	2-hydroxyphenylacetate	HMDB0000669	GCST90199911	GCST90200369	11:88203934-92094388	0.0373814712771176	0.026406543538835	0.156888566128412
MR-PCA	4-methyl-2-oxopentanoate	HMDB0000695	glycochenodeoxycholate	HMDB0000637	M22116	GCST90200342	4:88976422-89476422	0.0773614381079274	0.12703089835323	0.54252641642362
MR-PCA	4-methyl-2-oxopentanoate	HMDB0000695	glycochenodeoxycholate	HMDB0000637	M22116	GCST90200342	13:48209901-48709901	0.289351569477142	0.177417304248232	0.1029094139117
MR-PCA	dehydroepiandrosterone sulfate (dhea-s)	HMDB0001032	cholesterol	HMDB0000067	M32425	M00063	7:98868801-99739571	-0.0485287606868893	0.116059978923267	0.675848281606285
MR-PCA	dehydroepiandrosterone sulfate (dhea-s)	HMDB0001032	cholesterol	HMDB0000067	M32425	M00063	19:48115523-48615523	-0.0187153192973981	0.114862798685088	0.870568590332201
MR-PCA	theobromine	HMDB0002825	histidine	HMDB0000177	GCST90199644	GCST90200377	19:41121480-41621480	-0.121420634793244	0.0894002349884961	0.174410039796036
MR-PCA	phosphoethanolamine	HMDB0000224	5-methylthioadenosine (mta)	HMDB0001173	GCST90200281	GCST90200359	1:21573292-22073292	0.0035833175609852	0.0785645450226583	0.963621213642597
MR-PCA	phosphoethanolamine	HMDB0000224	5-methylthioadenosine (mta)	HMDB0001173	GCST90200281	GCST90200359	1:27206842-27706842	0.0940831909206884	0.12082324516872	0.436165575865027
MR-PCA	3-ureidopropionate	HMDB0000026	citrulline	HMDB0000904	GCST90200283	GCST90200403	22:24662232-25162232	0.0262711082569753	0.0827547208714889	0.75089646962047
MR-PCA	kynurenine	HMDB0000684	3-(4-hydroxyphenyl)lactate	HMDB0000755	M15140	GCST90200371	8:39556267-40056267	-0.0376625067703192	0.12192221337997	0.757393010554269
MR-PCA	kynurenine	HMDB0000684	3-(4-hydroxyphenyl)lactate	HMDB0000755	M15140	GCST90200371	12:112341686-113156415	0.16776661317171	0.130609396956505	0.198970161739929
MR-PCA	kynurenine	HMDB0000684	3-(4-hydroxyphenyl)lactate	HMDB0000755	M15140	GCST90200371	16:87628822-88128822	0.0932235165752024	0.0781866678007136	0.233135851346002
MR-PCA	glycine	HMDB0000123	mannose	HMDB0000169	GCST90200707	M00584	1:75967169-76467169	-0.194823606208913	0.198574993639643	0.326539258938229
MR-PCA	glycine	HMDB0000123	mannose	HMDB0000169	GCST90200707	M00584	2:211036896-212058697	-0.0066004096167823	0.0370729829001992	0.858692923320258
MR-PCA	glycine	HMDB0000123	mannose	HMDB0000169	GCST90200707	M00584	3:125659669-126159669	0.0173232459201368	0.127925900227441	0.892282775387221
MR-PCA	glycine	HMDB0000123	mannose	HMDB0000169	GCST90200707	M00584	9:6290540-6790540	0.0008981399497181	0.129090281018356	0.994448798063655
MR-PCA	5-methylthioadenosine (mta)	HMDB0001173	mannose	HMDB0000169	GCST90200359	GCST90200435	2:211290507-211790507	-0.130558530992822	0.107724214370737	0.225523811649933
MR-PCA	5-methylthioadenosine (mta)	HMDB0001173	mannose	HMDB0000169	GCST90200359	GCST90200435	6:149659491-150411114	-0.0668884332747513	0.143417395252319	0.640936396506501
MR-PCA	5-methylthioadenosine (mta)	HMDB0001173	mannose	HMDB0000169	GCST90200359	GCST90200435	6:160319068-160819068	-0.0706466919574018	0.108680729467444	0.515667153381251
MR-PCA	5-methylthioadenosine (mta)	HMDB0001173	mannose	HMDB0000169	GCST90200359	GCST90200435	16:16009596-16509596	0.155882872854694	0.0934611882682034	0.0953377955408124
MR-PCA	2-aminobutyrate	HMDB0000452	caffeine	HMDB0001847	GCST90200305	M00569	2:64970910-65470910	0.0930506016367394	0.0938734545467139	0.321571114724078
MR-PCA	2-aminobutyrate	HMDB0000452	caffeine	HMDB0001847	GCST90200305	M00569	4:88993818-89493818	-0.0684462785476407	0.120884718135885	0.571250232737472
MR-PCA	3-aminoisobutyrate	HMDB0002166	arachidonate (20:4n6)	HMDB0001043	GCST90200310	M01110	5:34511619-35593952	-0.0188910412952978	0.0268899038757487	0.48234691146249
MR-PCA	3-aminoisobutyrate	HMDB0002166	arachidonate (20:4n6)	HMDB0001043	GCST90200310	M01110	12:89320-602261	-0.0371529691328118	0.078461590162104	0.635843717756802
MR-PCA	kynurenate	HMDB0000715	theobromine	HMDB0002825	GCST90200454	M18392	1:241463402-241963402	0.0801980263134436	0.0815174883853649	0.325207095151062
MR-PCA	kynurenate	HMDB0000715	theobromine	HMDB0002825	GCST90200454	M18392	4:170711647-171211647	0.195351519535931	0.125163900854116	0.118579050309171
MR-PCA	kynurenate	HMDB0000715	theobromine	HMDB0002825	GCST90200454	M18392	16:58517848-59017848	0.0229178260571216	0.151239437695467	0.879554966429969
MR-PCA	tryptophan	HMDB0000929	creatine	HMDB0000064	GCST90200441	GCST90200323	4:156527528-157027528	-0.0748048077498968	0.0900651445995553	0.406220349183311
MR-PCA	tryptophan	HMDB0000929	creatine	HMDB0000064	GCST90200441	GCST90200323	6:111301079-112053797	0.119554070745256	0.0978823686441683	0.221932497455766
MR-PCA	choline phosphate	HMDB0001565	n-acetylornithine	HMDB0003357	GCST90200363	bioa_023	1:21573292-22142120	0.03870092409525	0.0349467821839011	0.268110421964166
MR-PCA	choline phosphate	HMDB0001565	n-acetylornithine	HMDB0003357	GCST90200363	bioa_023	22:24245541-24745541	-0.0197074808588763	0.0773205098965608	0.798815491257263
MR-PCA	cytidine	HMDB0000089	3-hydroxybutyrate (bhba)	HMDB0000011	GCST90200429	M00542	15:85255020-85755020	0.067314138504765	0.13026687712791	0.605337495486177
MR-PCA	cystathionine	HMDB0000099	glycohyocholate	HMDB0000138	GCST90200383	GCST90199935	1:70631670-71131670	0.125885581076007	0.0834896008313913	0.131605841934007
MR-PCA	cystathionine	HMDB0000099	glycohyocholate	HMDB0000138	GCST90200383	GCST90199935	19:33152807-33652807	-0.142301905883956	0.138828654866354	0.305354573091056
MR-PCA	1-methylxanthine	HMDB0010738	n1-methyl-2-pyridone-5-carboxamide	HMDB0004193	GCST90199763	GCST90199778	8:18005709-18505709	0.0918569958600862	0.0539194692157445	0.0884565761712429
MR-PCA	1-methylxanthine	HMDB0010738	n1-methyl-2-pyridone-5-carboxamide	HMDB0004193	GCST90199763	GCST90199778	15:74275585-74775585	-0.0041230586875786	0.0936693091440285	0.964890710786089
MR-PCA	1-methylxanthine	HMDB0010738	n1-methyl-2-pyridone-5-carboxamide	HMDB0004193	GCST90199763	GCST90199778	15:74777880-75599999	-0.008267782364872	0.0939508179717439	0.929875742327221
MR-PCA	paraxanthine	HMDB0001860	acetate	HMDB0000042	GCST90199654	met-d-Acetate	19:41091229-41591229	-0.0310813405636341	0.0246558176253147	0.207449828090373
MR-PCA	hypotaurine	HMDB0000965	pyruvate	HMDB0000243	GCST90200379	M00599	4:138793652-139293652	0.132304529702036	0.144466864969631	0.359765358998065
MR-PCA	choline	HMDB0000097	aspartate	HMDB0000191	GCST90200327	M15996	17:17175631-17675631	-0.005716458642328	0.124369491219121	0.963339332103859
MR-PCA	alpha-tocopherol	HMDB0001893	arachidonate (20:4n6)	HMDB0001043	GCST90200302	GCST90200358	1:62651807-63403953	0.3047271066701	0.128946856167439	0.0181179283249765
MR-PCA	3-(4-hydroxyphenyl)lactate	HMDB0000755	aspartate	HMDB0000191	GCST90200371	bioa_004	6:111301079-111801079	0.0780091160401367	0.0752417802224271	0.299838750730904
MR-PCA	3-(4-hydroxyphenyl)lactate	HMDB0000755	aspartate	HMDB0000191	GCST90200371	bioa_004	17:79941425-80441425	0.130488678206174	0.0551404280844696	0.0179581815117348
MR-PCA	4-methyl-2-oxopentanoate	HMDB0000695	methionine sulfoxide	HMDB0002005	M22116	GCST90199625	4:88976422-89476422	-0.0649681106314833	0.126430834385247	0.607347872869745
MR-PCA	4-methyl-2-oxopentanoate	HMDB0000695	methionine sulfoxide	HMDB0002005	M22116	GCST90199625	13:48209901-48709901	0.0386451126375968	0.176585205405178	0.826769364976343
MR-PCA	kynurenine	HMDB0000684	arginine	HMDB0000517	GCST90199636	GCST90200372	1:241463402-241963402	0.0529526271603541	0.0743748364625341	0.476483562851553
MR-PCA	kynurenine	HMDB0000684	arginine	HMDB0000517	GCST90199636	GCST90200372	8:39554593-40054593	-0.0134545889705805	0.109595713384853	0.902292675927717
MR-PCA	kynurenine	HMDB0000684	arginine	HMDB0000517	GCST90199636	GCST90200372	12:111809557-113090766	-0.136247700573528	0.132453693730441	0.303646982341643
MR-PCA	kynurenine	HMDB0000684	arginine	HMDB0000517	GCST90199636	GCST90200372	16:87568373-88128072	0.0284863928364498	0.0701200833175507	0.68455777743345
MR-PCA	phenylpyruvate	HMDB0000205	citrate	HMDB0000094	GCST90200365	met-d-Citrate	9:131315554-131815554	0.0219583492854313	0.0295864966782105	0.457981495439389
MR-PCA	phenylpyruvate	HMDB0000205	citrate	HMDB0000094	GCST90200365	met-d-Citrate	16:58503995-59003995	0.0175473386644281	0.0285421476541205	0.538695457321943
MR-PCA	2-oxoarginine*	HMDB0004225	alpha-tocopherol	HMDB0001893	GCST90199903	M01561	4:102938709-103438709	0.0153967031119772	0.169968603803899	0.927821897069936
MR-PCA	2-oxoarginine*	HMDB0004225	alpha-tocopherol	HMDB0001893	GCST90199903	M01561	6:160310824-160819068	-0.0141453390007556	0.0969304563580175	0.883974388431952
MR-PCA	7-methylxanthine	HMDB0001991	glycine	HMDB0000123	GCST90199754	met-d-Gly	1:197801712-198301712	-0.0153117628171752	0.0299299813439723	0.608940706588866
MR-PCA	7-methylxanthine	HMDB0001991	glycine	HMDB0000123	GCST90199754	met-d-Gly	15:74777880-75578595	-0.024053594112231	0.030983783883507	0.437555056267727
MR-PCA	serine	HMDB0000187	1-stearoyl-2-oleoyl-gps (18:0/18:1)	HMDB0010163	GCST90200415	GCST90199652	1:119778579-120514573	-0.0528709856894923	0.0680103025509828	0.436924750831358
MR-PCA	serine	HMDB0000187	1-stearoyl-2-oleoyl-gps (18:0/18:1)	HMDB0010163	GCST90200415	GCST90199652	2:211290507-212040821	-0.0237221311557907	0.0810916669336083	0.769877788547668
MR-PCA	serine	HMDB0000187	1-stearoyl-2-oleoyl-gps (18:0/18:1)	HMDB0010163	GCST90200415	GCST90199652	7:55905219-56847625	-0.177785482927055	0.0941209677235478	0.0589046784388082
MR-PCA	acetone	HMDB0001659	tryptophan	HMDB0000929	met-d-Acetone	M00054	1:120074995-120574995	-0.176502579244194	0.58016717656504	0.76095487781152
MR-PCA	acetone	HMDB0001659	tryptophan	HMDB0000929	met-d-Acetone	M00054	5:41206969-43455198	0.165937308033657	0.265027324214891	0.531240194926202
MR-PCA	acetone	HMDB0001659	tryptophan	HMDB0000929	met-d-Acetone	M00054	8:126241733-126741733	-0.327512292580605	0.743820717921483	0.659712022383278
MR-PCA	acetone	HMDB0001659	tryptophan	HMDB0000929	met-d-Acetone	M00054	10:135065795-135607239	-0.532458481438488	0.344621822445703	0.122333794474399
MR-PCA	acetone	HMDB0001659	tryptophan	HMDB0000929	met-d-Acetone	M00054	12:122365033-122865033	0.0372259534338489	0.545256014971865	0.945568770113473
MR-PCA	acetone	HMDB0001659	tryptophan	HMDB0000929	met-d-Acetone	M00054	13:42058883-42558883	0.302889956481547	0.675778483356677	0.654002412608653
MR-PCA	acetone	HMDB0001659	tryptophan	HMDB0000929	met-d-Acetone	M00054	19:45929043-46429043	-0.715488916820478	0.561235277012809	0.202363522739979
MR-PCA	acetylphosphate	HMDB0001494	allantoin	HMDB0000462	M15488	M01107	1:109564880-110064880	0.041121683771525	0.168257764653576	0.806923407051171
MR-PCA	acetylphosphate	HMDB0001494	allantoin	HMDB0000462	M15488	M01107	6:96128415-96628415	-0.0960413997957994	0.302968544585732	0.751242672677275
MR-PCA	kynurenine	HMDB0000684	stearoyl sphingomyelin (d18:1/18:0)	HMDB0001348	GCST90199636	GCST90200335	1:241463402-241963402	0.0180945102025052	0.0742785539781407	0.807537974917987
MR-PCA	kynurenine	HMDB0000684	stearoyl sphingomyelin (d18:1/18:0)	HMDB0001348	GCST90199636	GCST90200335	8:39554593-40054593	0.106356805972377	0.10945015747005	0.331181230546562
MR-PCA	kynurenine	HMDB0000684	stearoyl sphingomyelin (d18:1/18:0)	HMDB0001348	GCST90199636	GCST90200335	12:111809557-113090766	-0.324444064879827	0.132264571122302	0.0141673102204042
MR-PCA	kynurenine	HMDB0000684	stearoyl sphingomyelin (d18:1/18:0)	HMDB0001348	GCST90199636	GCST90200335	16:87568373-88128072	-0.0760536225066324	0.0700293024268147	0.277467620129614
MR-PCA	flavin adenine dinucleotide (fad)	HMDB0001248	histidine	HMDB0000177	GCST90200376	met-d-His	2:69949756-70738470	0.001230087100169	0.0114771003512607	0.914648152744257
MR-PCA	choline	HMDB0000097	bilirubin (z,z)	HMDB0000054	GCST90200327	M27716	17:17175631-17675631	0.298162567730823	0.13272246841619	0.0246712559989015
MR-PCA	creatine	HMDB0000064	orotate	HMDB0000226	M27718	GCST90200392	2:211346498-211846498	0.195518021312483	0.0853157928098646	0.0219230829779784
MR-PCA	eicosapentaenoate (epa; 20:5n3)	HMDB0001999	tyrosine	HMDB0000158	GCST90200349	M01299	11:61319830-61819830	-0.187741783530718	0.0796999750565231	0.0184924926346554
MR-PCA	citrate	HMDB0000094	3-methyl-2-oxobutyrate	HMDB0000019	M01564	GCST90199677	5:14625868-15125868	0.0841209844239535	0.12102898483217	0.487025062649767
MR-PCA	citrate	HMDB0000094	3-methyl-2-oxobutyrate	HMDB0000019	M01564	GCST90199677	17:6345930-6933878	-0.0275192070621597	0.0830964678791671	0.740514717817208
MR-PCA	tryptophan	HMDB0000929	ornithine	HMDB0000214	GCST90200441	M01493	6:111301079-112053797	0.009137971512698	0.126970064172024	0.94262618362643
MR-PCA	mannose	HMDB0000169	pantothenate	HMDB0000210	M00584	M01508	2:27182547-28770083	-0.279338571929219	0.0572736301436127	1.07567831290539e-06
MR-PCA	kynurenine	HMDB0000684	glycochenodeoxycholate	HMDB0000637	bioa_027	M32346	1:241473615-241973615	0.159637896520197	0.21295574860296	0.453477920537021
MR-PCA	kynurenine	HMDB0000684	glycochenodeoxycholate	HMDB0000637	bioa_027	M32346	5:131338151-131838151	0.0564470078134799	0.365812265175525	0.877368508856729
MR-PCA	kynurenine	HMDB0000684	glycochenodeoxycholate	HMDB0000637	bioa_027	M32346	5:176563404-177063404	-0.368539648729446	0.335351354639308	0.271783010980361
MR-PCA	kynurenine	HMDB0000684	glycochenodeoxycholate	HMDB0000637	bioa_027	M32346	8:39556267-40056267	0.2011503502567	0.175285571418864	0.251151099023481
MR-PCA	kynurenine	HMDB0000684	glycochenodeoxycholate	HMDB0000637	bioa_027	M32346	12:111111298-111611298	-0.37361132853232	0.327582625015951	0.254073801399234
MR-PCA	kynurenine	HMDB0000684	glycochenodeoxycholate	HMDB0000637	bioa_027	M32346	12:111634608-113433486	0.294344007141202	0.156121901329267	0.0593829623408923
MR-PCA	kynurenine	HMDB0000684	glycochenodeoxycholate	HMDB0000637	bioa_027	M32346	16:87568569-88128476	0.0565857099043254	0.0884732042163544	0.522445556432273
MR-PCA	alanine	HMDB0000161	methionine	HMDB0000696	met-d-Ala	M01302	1:206970800-207470800	-0.19967132815058	0.352245291610107	0.570814004762251
MR-PCA	alanine	HMDB0000161	methionine	HMDB0000696	met-d-Ala	M01302	2:27480940-28253616	-0.205120974991129	0.324930416903475	0.527859671906612
MR-PCA	alanine	HMDB0000161	methionine	HMDB0000696	met-d-Ala	M01302	2:64970910-65916674	0.456234592142072	0.284579346232136	0.108892844390609
MR-PCA	alanine	HMDB0000161	methionine	HMDB0000696	met-d-Ala	M01302	3:122879946-123379946	0.289912414691389	0.564506893501505	0.607554381234155
MR-PCA	alanine	HMDB0000161	methionine	HMDB0000696	met-d-Ala	M01302	3:159754026-160551365	-0.552347815284637	0.46359466776955	0.233478710605139
MR-PCA	alanine	HMDB0000161	methionine	HMDB0000696	met-d-Ala	M01302	4:88958565-89458565	0.0085651345729249	0.518817833648077	0.986828366763974
MR-PCA	alanine	HMDB0000161	methionine	HMDB0000696	met-d-Ala	M01302	5:35692098-36469710	-0.969148403003081	0.519029061451979	0.0618690002438464
MR-PCA	alanine	HMDB0000161	methionine	HMDB0000696	met-d-Ala	M01302	6:20453952-20953952	-0.222689955718591	0.459802017058736	0.62816087863183
MR-PCA	alanine	HMDB0000161	methionine	HMDB0000696	met-d-Ala	M01302	8:17128898-17669461	0.122555129215021	0.384551073453418	0.749956574240087
MR-PCA	alanine	HMDB0000161	methionine	HMDB0000696	met-d-Ala	M01302	8:49725746-50225746	-0.361603640203126	0.596587988996458	0.544435373414692
MR-PCA	alanine	HMDB0000161	methionine	HMDB0000696	met-d-Ala	M01302	8:117935733-118435733	0.12564216233316	0.467161396049104	0.78796963409162
MR-PCA	alanine	HMDB0000161	methionine	HMDB0000696	met-d-Ala	M01302	8:145497920-145997920	0.428704506901011	0.522456924349012	0.411899935677485
MR-PCA	alanine	HMDB0000161	methionine	HMDB0000696	met-d-Ala	M01302	9:4033137-4533137	0.317878221079091	0.471758048459887	0.500428166690729
MR-PCA	alanine	HMDB0000161	methionine	HMDB0000696	met-d-Ala	M01302	11:8005408-8505408	-0.439639460770078	0.420978618275558	0.296333989666369
MR-PCA	alanine	HMDB0000161	methionine	HMDB0000696	met-d-Ala	M01302	12:46544011-47796599	0.676268611345611	0.245048040401145	0.0057847572998508
MR-PCA	alanine	HMDB0000161	methionine	HMDB0000696	met-d-Ala	M01302	12:56610577-57110577	0.854609128966416	0.252369903277958	0.000708327630287
MR-PCA	alanine	HMDB0000161	methionine	HMDB0000696	met-d-Ala	M01302	12:59740767-60240767	0.4283381440217	0.427521804484581	0.316387319018023
MR-PCA	alanine	HMDB0000161	methionine	HMDB0000696	met-d-Ala	M01302	12:122367989-122867989	-0.519270555667707	0.494510337844771	0.293685851220569
MR-PCA	alanine	HMDB0000161	methionine	HMDB0000696	met-d-Ala	M01302	16:69383883-70933639	0.092173768111893	0.265318459849109	0.728284788349577
MR-PCA	alanine	HMDB0000161	methionine	HMDB0000696	met-d-Ala	M01302	17:79391534-79891534	0.40170947130961	0.530586556597953	0.448987256416028
MR-PCA	alanine	HMDB0000161	methionine	HMDB0000696	met-d-Ala	M01302	21:32796216-33296216	-0.891946466573687	0.645034539508896	0.166729667571546
MR-PCA	alanine	HMDB0000161	methionine	HMDB0000696	met-d-Ala	M01302	22:18934095-19434095	0.162877133376063	0.634909359223142	0.797536954639407
MR-PCA	leucine	HMDB0000687	histidine	HMDB0000177	M00060	bioa_009	4:88976422-89476422	-0.0553176036386216	0.0343907174963619	0.107724860055573
MR-PCA	leucine	HMDB0000687	histidine	HMDB0000177	M00060	bioa_009	6:45295851-45795851	-0.0150440730471867	0.0595754503258145	0.800638115034272
MR-PCA	dehydroepiandrosterone sulfate (dhea-s)	HMDB0001032	n-acetyl-aspartyl-glutamate (naag)	HMDB0001067	M32425	GCST90200684	7:98868801-99739571	-0.0399608446197229	0.11620985638303	0.730945598871958
MR-PCA	dehydroepiandrosterone sulfate (dhea-s)	HMDB0001032	n-acetyl-aspartyl-glutamate (naag)	HMDB0001067	M32425	GCST90200684	19:48115523-48615523	0.0610570983387144	0.119942347050962	0.610714567828999
MR-PCA	sphinganine-1-phosphate	HMDB0001383	taurine	HMDB0000251	GCST90199845	bioa_034	17:74160792-74669333	-0.0385406035899184	0.056003889673318	0.491341159392586
MR-PCA	tyrosine	HMDB0000158	anthranilate	HMDB0001123	met-d-Tyr	GCST90200324	2:211293055-211793055	0.613599520937506	0.524327374318565	0.241896224912834
MR-PCA	tyrosine	HMDB0000158	anthranilate	HMDB0001123	met-d-Tyr	GCST90200324	3:135701113-136607693	-0.165608436878236	0.479928202296189	0.730042353956524
MR-PCA	tyrosine	HMDB0000158	anthranilate	HMDB0001123	met-d-Tyr	GCST90200324	3:186140627-186640627	0.359078660309228	0.505859208225145	0.477803900623623
MR-PCA	tyrosine	HMDB0000158	anthranilate	HMDB0001123	met-d-Tyr	GCST90200324	4:99789651-100289651	-0.695137427559136	0.495747206089624	0.160855113032246
MR-PCA	tyrosine	HMDB0000158	anthranilate	HMDB0001123	met-d-Tyr	GCST90200324	4:124511762-125011762	0.600065091296595	0.620257597829601	0.333321639966338
MR-PCA	tyrosine	HMDB0000158	anthranilate	HMDB0001123	met-d-Tyr	GCST90200324	5:89941256-90441256	0.245249894456095	0.486114102793321	0.613902359766511
MR-PCA	tyrosine	HMDB0000158	anthranilate	HMDB0001123	met-d-Tyr	GCST90200324	6:43031486-43531486	-0.0879577525144635	0.481371055083385	0.85501505975021
MR-PCA	tyrosine	HMDB0000158	anthranilate	HMDB0001123	met-d-Tyr	GCST90200324	6:110683901-112778738	0.109548139026407	0.115507343110057	0.342921564686897
MR-PCA	tyrosine	HMDB0000158	anthranilate	HMDB0001123	met-d-Tyr	GCST90200324	7:25715759-26215759	0.438932090376496	0.50042638169902	0.380423521952998
MR-PCA	tyrosine	HMDB0000158	anthranilate	HMDB0001123	met-d-Tyr	GCST90200324	7:27916442-28416442	0.361768921833092	0.517473323076865	0.48448552729318
MR-PCA	tyrosine	HMDB0000158	anthranilate	HMDB0001123	met-d-Tyr	GCST90200324	8:126236230-126736230	-0.822108904647451	0.383766562378035	0.0321765165311565
MR-PCA	tyrosine	HMDB0000158	anthranilate	HMDB0001123	met-d-Tyr	GCST90200324	9:21884651-22384651	-0.254937552699942	0.449657377538082	0.570741651412284
MR-PCA	tyrosine	HMDB0000158	anthranilate	HMDB0001123	met-d-Tyr	GCST90200324	10:64760672-65511176	-0.544782347908602	0.469152226691846	0.24555816361319
MR-PCA	tyrosine	HMDB0000158	anthranilate	HMDB0001123	met-d-Tyr	GCST90200324	11:8005408-8505408	-0.416975275227227	0.358304303679305	0.244526876804928
MR-PCA	tyrosine	HMDB0000158	anthranilate	HMDB0001123	met-d-Tyr	GCST90200324	11:61320783-61820783	0.0396470433069591	0.495594926438585	0.936238139914142
MR-PCA	tyrosine	HMDB0000158	anthranilate	HMDB0001123	met-d-Tyr	GCST90200324	12:21081549-21581549	0.0117736297043651	0.389146964709498	0.975863708930025
MR-PCA	tyrosine	HMDB0000158	anthranilate	HMDB0001123	met-d-Tyr	GCST90200324	12:46690648-47449549	0.364015351464484	0.457635072393783	0.426365084630891
MR-PCA	tyrosine	HMDB0000158	anthranilate	HMDB0001123	met-d-Tyr	GCST90200324	12:56615040-57115040	0.476523046510237	0.355040074071283	0.179541876204533
MR-PCA	tyrosine	HMDB0000158	anthranilate	HMDB0001123	met-d-Tyr	GCST90200324	12:59740603-60240603	0.986356556583057	0.576678992927331	0.087190390657964
MR-PCA	tyrosine	HMDB0000158	anthranilate	HMDB0001123	met-d-Tyr	GCST90200324	12:121174574-121674574	-0.0568877707345146	0.305636822319315	0.85234387090021
MR-PCA	tyrosine	HMDB0000158	anthranilate	HMDB0001123	met-d-Tyr	GCST90200324	12:122076812-122576812	-0.301849003228052	0.450074958598686	0.502434698853949
MR-PCA	tyrosine	HMDB0000158	anthranilate	HMDB0001123	met-d-Tyr	GCST90200324	14:102441854-102941854	0.072778087803872	0.657308145228196	0.911837263830533
MR-PCA	tyrosine	HMDB0000158	anthranilate	HMDB0001123	met-d-Tyr	GCST90200324	16:70194094-72795019	0.0362927890487706	0.157989832937333	0.818312477950986
MR-PCA	tyrosine	HMDB0000158	anthranilate	HMDB0001123	met-d-Tyr	GCST90200324	16:79505446-80005446	0.0745937246450956	0.524345166546336	0.886874066194514
MR-PCA	tyrosine	HMDB0000158	anthranilate	HMDB0001123	met-d-Tyr	GCST90200324	19:45175460-45675460	0.202617835397041	0.427982801834937	0.635909868270593
MR-PCA	tyrosine	HMDB0000158	anthranilate	HMDB0001123	met-d-Tyr	GCST90200324	20:42792364-43292364	0.0091667701821738	0.399096873356638	0.981675172530936
MR-PCA	tyrosine	HMDB0000158	anthranilate	HMDB0001123	met-d-Tyr	GCST90200324	22:31926825-32426825	0.215085691833941	0.616122925255183	0.727017674286534
MR-PCA	tyrosine	HMDB0000158	anthranilate	HMDB0001123	met-d-Tyr	GCST90200324	22:44074855-44574855	0.0227218361694333	0.525173720235254	0.965489994807802
MR-PCA	pantothenate	HMDB0000210	sphinganine	HMDB0000269	GCST90200279	GCST90200374	1:199230515-199730515	0.0399031441325744	0.111863559108344	0.72130695099357
MR-PCA	mannose	HMDB0000169	n-acetylornithine	HMDB0003357	GCST90200435	bioa_023	2:27176853-28662558	-0.049178270585186	0.0387291153349117	0.204155513360658
MR-PCA	glutamine	HMDB0000641	1-methylxanthine	HMDB0010738	met-d-Gln	GCST90199763	1:213912734-214412734	-0.402764886715821	0.323963589043401	0.213778958430324
MR-PCA	glutamine	HMDB0000641	1-methylxanthine	HMDB0010738	met-d-Gln	GCST90199763	2:26939063-28767861	-0.134021300330608	0.231800397201677	0.563145667721983
MR-PCA	glutamine	HMDB0000641	1-methylxanthine	HMDB0010738	met-d-Gln	GCST90199763	2:190998205-192033792	0.236703772393402	0.24279079165708	0.32959550297997
MR-PCA	glutamine	HMDB0000641	1-methylxanthine	HMDB0010738	met-d-Gln	GCST90199763	2:211168890-211668890	-0.180033949170481	0.361449929059044	0.618421868215972
MR-PCA	glutamine	HMDB0000641	1-methylxanthine	HMDB0010738	met-d-Gln	GCST90199763	3:38941335-39441335	0.513101026925644	0.521984733875424	0.325616835908444
MR-PCA	glutamine	HMDB0000641	1-methylxanthine	HMDB0010738	met-d-Gln	GCST90199763	3:52085887-52937605	0.327122036236869	0.521932857080677	0.530822346833797
MR-PCA	glutamine	HMDB0000641	1-methylxanthine	HMDB0010738	met-d-Gln	GCST90199763	3:121763465-122263465	0.110904406379307	0.468617644955416	0.812918326266509
MR-PCA	glutamine	HMDB0000641	1-methylxanthine	HMDB0010738	met-d-Gln	GCST90199763	3:159689586-160441236	0.173585150320198	0.343465356862178	0.61328250071513
MR-PCA	glutamine	HMDB0000641	1-methylxanthine	HMDB0010738	met-d-Gln	GCST90199763	4:17991903-18491903	0.0359288207836051	0.378385960820372	0.92435228753197
MR-PCA	glutamine	HMDB0000641	1-methylxanthine	HMDB0010738	met-d-Gln	GCST90199763	5:55611894-56111894	0.516894655112761	0.346257641661393	0.135488603845927
MR-PCA	glutamine	HMDB0000641	1-methylxanthine	HMDB0010738	met-d-Gln	GCST90199763	5:127968645-128468645	-0.203875089683003	0.473867686916612	0.66702374448842
MR-PCA	glutamine	HMDB0000641	1-methylxanthine	HMDB0010738	met-d-Gln	GCST90199763	5:174698943-175198943	0.422730036780976	0.290910456020493	0.146188306305957
MR-PCA	glutamine	HMDB0000641	1-methylxanthine	HMDB0010738	met-d-Gln	GCST90199763	6:20425792-20925792	-0.522143591279464	0.460168645733987	0.256509937167373
MR-PCA	glutamine	HMDB0000641	1-methylxanthine	HMDB0010738	met-d-Gln	GCST90199763	6:56020405-56520405	-0.495011974140008	0.49409168964228	0.316409968427783
MR-PCA	glutamine	HMDB0000641	1-methylxanthine	HMDB0010738	met-d-Gln	GCST90199763	6:126492728-127693092	0.239751364265531	0.32784182172696	0.46459473829043
MR-PCA	glutamine	HMDB0000641	1-methylxanthine	HMDB0010738	met-d-Gln	GCST90199763	6:131635614-132135614	0.218893271306498	0.422842200077136	0.604687625926802
MR-PCA	glutamine	HMDB0000641	1-methylxanthine	HMDB0010738	met-d-Gln	GCST90199763	7:1635600-2135600	0.746090131095767	0.637563523932698	0.241912102920363
MR-PCA	glutamine	HMDB0000641	1-methylxanthine	HMDB0010738	met-d-Gln	GCST90199763	7:72772933-73272933	0.468152857544099	0.299356988060397	0.117850106161455
MR-PCA	glutamine	HMDB0000641	1-methylxanthine	HMDB0010738	met-d-Gln	GCST90199763	8:17124777-17669461	0.180498367634627	0.295715689989117	0.54161140183548
MR-PCA	glutamine	HMDB0000641	1-methylxanthine	HMDB0010738	met-d-Gln	GCST90199763	8:126231747-126731747	-0.407091014512999	0.397885132539252	0.306243058775373
MR-PCA	glutamine	HMDB0000641	1-methylxanthine	HMDB0010738	met-d-Gln	GCST90199763	9:4040541-4540541	0.0665224388831036	0.334358196744605	0.8422974686979
MR-PCA	glutamine	HMDB0000641	1-methylxanthine	HMDB0010738	met-d-Gln	GCST90199763	9:21884172-22384172	-0.115595142689147	0.379443332909035	0.760637288736976
MR-PCA	glutamine	HMDB0000641	1-methylxanthine	HMDB0010738	met-d-Gln	GCST90199763	10:22676227-23176227	0.415956622722849	0.55877598797807	0.456630430607517
MR-PCA	glutamine	HMDB0000641	1-methylxanthine	HMDB0010738	met-d-Gln	GCST90199763	10:98828483-99609412	0.115773649585141	0.194000021712545	0.550660066634124
MR-PCA	glutamine	HMDB0000641	1-methylxanthine	HMDB0010738	met-d-Gln	GCST90199763	10:114535278-115035278	-0.375817448916663	0.496741875977114	0.449310599324012
MR-PCA	glutamine	HMDB0000641	1-methylxanthine	HMDB0010738	met-d-Gln	GCST90199763	11:8005408-8505408	-0.0057211576028966	0.254692786161485	0.982078646479503
MR-PCA	glutamine	HMDB0000641	1-methylxanthine	HMDB0010738	met-d-Gln	GCST90199763	11:73860169-74360169	-0.203403724714652	0.522783243763806	0.697218071177792
MR-PCA	glutamine	HMDB0000641	1-methylxanthine	HMDB0010738	met-d-Gln	GCST90199763	12:4051876-4551876	0.0386330668587912	0.3669136668426	0.916144125796241
MR-PCA	glutamine	HMDB0000641	1-methylxanthine	HMDB0010738	met-d-Gln	GCST90199763	12:46377388-47736079	0.209001488501872	0.208228870848343	0.315518210571426
MR-PCA	glutamine	HMDB0000641	1-methylxanthine	HMDB0010738	met-d-Gln	GCST90199763	12:55949170-57674145	-0.113354124223976	0.0812331570728496	0.1628901431066
MR-PCA	glutamine	HMDB0000641	1-methylxanthine	HMDB0010738	met-d-Gln	GCST90199763	12:57753270-58582050	-0.208303252034739	0.279253259075383	0.455709986202825
MR-PCA	glutamine	HMDB0000641	1-methylxanthine	HMDB0010738	met-d-Gln	GCST90199763	12:59330993-60240767	-0.535472205119719	0.264716396901132	0.0430922609309807
MR-PCA	glutamine	HMDB0000641	1-methylxanthine	HMDB0010738	met-d-Gln	GCST90199763	14:21242229-21782312	-0.155423265172271	0.217643187266489	0.475153228996125
MR-PCA	glutamine	HMDB0000641	1-methylxanthine	HMDB0010738	met-d-Gln	GCST90199763	14:74940531-75440531	0.866144357943194	0.48255499939221	0.0726675239558107
MR-PCA	glutamine	HMDB0000641	1-methylxanthine	HMDB0010738	met-d-Gln	GCST90199763	14:94594947-95094947	0.191110084522723	0.311641276700267	0.53971938232226
MR-PCA	glutamine	HMDB0000641	1-methylxanthine	HMDB0010738	met-d-Gln	GCST90199763	14:100545139-101045139	0.37616741554269	0.393414646509512	0.338991319110063
MR-PCA	glutamine	HMDB0000641	1-methylxanthine	HMDB0010738	met-d-Gln	GCST90199763	16:70118909-70618909	-0.0013587834973027	0.511465221130054	0.997880303383499
MR-PCA	glutamine	HMDB0000641	1-methylxanthine	HMDB0010738	met-d-Gln	GCST90199763	17:6935779-7435779	-0.293424474597401	0.326256109257845	0.368456400439574
MR-PCA	glutamine	HMDB0000641	1-methylxanthine	HMDB0010738	met-d-Gln	GCST90199763	17:25345818-25845818	0.0985312519287043	0.44362376361105	0.824231801856523
MR-PCA	glutamine	HMDB0000641	1-methylxanthine	HMDB0010738	met-d-Gln	GCST90199763	18:31306350-31806350	0.169160554383258	0.504009381297328	0.737150069261147
MR-PCA	glutamine	HMDB0000641	1-methylxanthine	HMDB0010738	met-d-Gln	GCST90199763	22:44074730-44574730	-0.123131934255339	0.430211888148806	0.774715523129922
MR-PCA	cortisol	HMDB0000063	dehydroepiandrosterone sulfate (dhea-s)	HMDB0001032	GCST90200378	M32425	14:94554700-95054700	0.068424545517184	0.154040386757314	0.65689890403198
MR-PCA	sarcosine	HMDB0000271	3-hydroxybutyrate (bhba)	HMDB0000011	bioa_031	met-d-bOHbutyrate	1:157842259-158342259	-0.102465739145174	0.0442621069440981	0.0206142160435072
MR-PCA	sarcosine	HMDB0000271	3-hydroxybutyrate (bhba)	HMDB0000011	bioa_031	met-d-bOHbutyrate	6:42690673-43190673	0.0588630828018585	0.0538203138287658	0.274088159242786
MR-PCA	sarcosine	HMDB0000271	3-hydroxybutyrate (bhba)	HMDB0000011	bioa_031	met-d-bOHbutyrate	9:136282183-136851769	-0.0327560535644175	0.0273349407552999	0.230791789186398
MR-PCA	citrulline	HMDB0000904	sarcosine	HMDB0000271	bioa_005	bioa_031	2:211099261-211599261	-0.017179711158511	0.0985336988821816	0.861587529405894
MR-PCA	citrulline	HMDB0000904	sarcosine	HMDB0000271	bioa_005	bioa_031	8:10310878-10810878	-0.286265633131573	0.134832952857653	0.0337443602438278
MR-PCA	citrulline	HMDB0000904	sarcosine	HMDB0000271	bioa_005	bioa_031	8:11437159-11937159	-0.210664847146162	0.161556847175193	0.192244729074271
MR-PCA	citrulline	HMDB0000904	sarcosine	HMDB0000271	bioa_005	bioa_031	9:133044244-133627617	-0.0480976565181241	0.0718072864866612	0.502975207108662
MR-PCA	citrulline	HMDB0000904	sarcosine	HMDB0000271	bioa_005	bioa_031	9:135893372-136393372	0.139392952175233	0.160391735769225	0.38480438976994
MR-PCA	citrulline	HMDB0000904	sarcosine	HMDB0000271	bioa_005	bioa_031	10:97138579-97638579	0.191354432616311	0.16408806966105	0.243546092731534
MR-PCA	citrulline	HMDB0000904	sarcosine	HMDB0000271	bioa_005	bioa_031	17:9542768-10042768	-0.0425193294374754	0.124548867264872	0.732812470203973
MR-PCA	2-oxoarginine*	HMDB0004225	xanthine	HMDB0000292	GCST90199903	M03147	4:102938709-103438709	-0.119807107269461	0.179620431677074	0.50477114004933
MR-PCA	2-oxoarginine*	HMDB0004225	xanthine	HMDB0000292	GCST90199903	M03147	6:160310824-160819068	0.145149112889614	0.102441823961004	0.156514185975945
MR-PCA	acetate	HMDB0000042	caffeine	HMDB0001847	met-d-Acetate	GCST90200436	2:27480940-27980940	-0.564273298167443	0.486778707273419	0.246375156448431
MR-PCA	acetate	HMDB0000042	caffeine	HMDB0001847	met-d-Acetate	GCST90200436	2:136358646-136858646	0.021630466538663	0.575271610603986	0.970006255909576
MR-PCA	acetate	HMDB0000042	caffeine	HMDB0001847	met-d-Acetate	GCST90200436	9:4513491-5013491	0.141013616238924	0.282693918237252	0.617905608553961
MR-PCA	acetate	HMDB0000042	caffeine	HMDB0001847	met-d-Acetate	GCST90200436	12:111634608-112523499	-0.316221297087782	0.439949151862569	0.472283982313747
MR-PCA	acetate	HMDB0000042	caffeine	HMDB0001847	met-d-Acetate	GCST90200436	12:112590766-113090766	-0.10288653427049	0.506911504242062	0.839160475520007
MR-PCA	acetate	HMDB0000042	caffeine	HMDB0001847	met-d-Acetate	GCST90200436	15:43683941-44183941	0.510840906340416	0.58527247718647	0.382758045699012
MR-PCA	acetate	HMDB0000042	caffeine	HMDB0001847	met-d-Acetate	GCST90200436	20:23910811-24695002	-0.233071809621941	0.285035574372921	0.413532076285254
MR-PCA	acetate	HMDB0000042	caffeine	HMDB0001847	met-d-Acetate	GCST90200436	20:24698737-26432690	-0.186970896908807	0.212758909720572	0.379513888529117
MR-PCA	acetate	HMDB0000042	caffeine	HMDB0001847	met-d-Acetate	GCST90200436	20:32973832-34017690	0.560261729711898	0.48861576539844	0.251534373637913
MR-PCA	3-methyl-2-oxovalerate	HMDB0000491	taurine	HMDB0000251	M15676	bioa_034	2:27480940-27980940	0.0317959525110344	0.0920067137687451	0.729656153562339
MR-PCA	3-methyl-2-oxovalerate	HMDB0000491	taurine	HMDB0000251	M15676	bioa_034	4:88976422-89476422	-0.145261077983209	0.0731068371337296	0.046925742972893
MR-PCA	5-oxoproline	HMDB0000267	eicosapentaenoate (epa; 20:5n3)	HMDB0001999	GCST90200280	M18467	8:144861615-145802337	0.0012811508809902	0.0388400805203489	0.973686327143403
MR-PCA	5-oxoproline	HMDB0000267	eicosapentaenoate (epa; 20:5n3)	HMDB0001999	GCST90200280	M18467	12:56615338-57115338	-0.0810607840711412	0.18685292177105	0.664418187088283
MR-PCA	citrate	HMDB0000094	3-aminoisobutyrate	HMDB0002166	M01564	GCST90200310	5:14625868-15125868	0.138070660446772	0.120996645582703	0.253823537569479
MR-PCA	citrate	HMDB0000094	3-aminoisobutyrate	HMDB0002166	M01564	GCST90200310	17:6345930-6933878	0.0034127349191397	0.0830334866907546	0.967215611826828
MR-PCA	orotidine	HMDB0000788	3-methyl-2-oxovalerate	HMDB0000491	GCST90200681	GCST90199631	3:124271035-124771035	-0.161175448374174	0.131921361137037	0.221800675291039
MR-PCA	orotidine	HMDB0000788	3-methyl-2-oxovalerate	HMDB0000491	GCST90200681	GCST90199631	16:20142332-20642332	0.136079874665212	0.109923309543568	0.215733543063561
MR-PCA	orotidine	HMDB0000788	3-methyl-2-oxovalerate	HMDB0000491	GCST90200681	GCST90199631	17:72554076-74203469	-0.0200790147854612	0.0264283805620918	0.447402844158151
MR-PCA	eicosapentaenoate (epa; 20:5n3)	HMDB0001999	glutamine	HMDB0000641	GCST90200349	M00053	11:61319830-61819830	0.0122321978056373	0.0796485070511789	0.877943084625745
MR-PCA	1-methylxanthine	HMDB0010738	n-acetyl-aspartyl-glutamate (naag)	HMDB0001067	GCST90199763	GCST90200684	8:18005709-18505709	0.0446561381483396	0.0555489418885159	0.421451155771559
MR-PCA	1-methylxanthine	HMDB0010738	n-acetyl-aspartyl-glutamate (naag)	HMDB0001067	GCST90199763	GCST90200684	15:74275585-74775585	0.101192022019634	0.0964967025640526	0.294335632724379
MR-PCA	1-methylxanthine	HMDB0010738	n-acetyl-aspartyl-glutamate (naag)	HMDB0001067	GCST90199763	GCST90200684	15:74777880-75599999	-0.0160838268771987	0.0967854669421946	0.868015152086686
MR-PCA	creatine	HMDB0000064	glucose	HMDB0000122	M27718	M20489	2:211346498-211846498	-0.215842513498199	0.1276040818297	0.0907410351109799
MR-PCA	cysteinylglycine	HMDB0000078	n-acetylglucosaminylasparagine	HMDB0000489	GCST90200364	GCST90200316	16:15885043-16385043	0.204231419992004	0.0918004647160545	0.0260992431164254
MR-PCA	cysteinylglycine	HMDB0000078	n-acetylglucosaminylasparagine	HMDB0000489	GCST90200364	GCST90200316	16:89076223-90262231	-0.0989503897493105	0.0650513758946192	0.128231883025835
MR-PCA	cysteinylglycine	HMDB0000078	n-acetylglucosaminylasparagine	HMDB0000489	GCST90200364	GCST90200316	19:52317323-52817323	0.0484856138711348	0.106011063889497	0.647409641276818
MR-PCA	3-methyl-2-oxovalerate	HMDB0000491	3-methyl-2-oxobutyrate	HMDB0000019	M15676	M21047	2:27480940-27980940	0.735332962153552	0.166211712698988	9.68566965069473e-06
MR-PCA	3-methyl-2-oxovalerate	HMDB0000491	3-methyl-2-oxobutyrate	HMDB0000019	M15676	M21047	4:88976422-89476422	0.774224703468982	0.131894661307207	4.35734526457397e-09
MR-PCA	glycine	HMDB0000123	arginine	HMDB0000517	met-d-Gly	M01638	1:11606378-12106378	0.580161693500518	0.580478346680979	0.317574571797101
MR-PCA	glycine	HMDB0000123	arginine	HMDB0000517	met-d-Gly	M01638	1:75982013-76482013	0.0904293081400497	0.378401125412712	0.811123125633423
MR-PCA	glycine	HMDB0000123	arginine	HMDB0000517	met-d-Gly	M01638	1:120004506-120504506	-0.0712962174775073	0.502970455887119	0.887277235381632
MR-PCA	glycine	HMDB0000123	arginine	HMDB0000517	met-d-Gly	M01638	1:151589838-152089838	-0.621600450366868	0.745758408620969	0.404554621085803
MR-PCA	glycine	HMDB0000123	arginine	HMDB0000517	met-d-Gly	M01638	2:165276338-165776338	0.435768292431888	0.537764418396295	0.417748773290667
MR-PCA	glycine	HMDB0000123	arginine	HMDB0000517	met-d-Gly	M01638	2:208538752-212979649	-0.267557691211252	0.0517163582841074	2.2967511728277e-07
MR-PCA	glycine	HMDB0000123	arginine	HMDB0000517	met-d-Gly	M01638	2:226790540-227290540	0.0422994414449791	0.60084649761354	0.94387549257931
MR-PCA	glycine	HMDB0000123	arginine	HMDB0000517	met-d-Gly	M01638	3:12110357-12610357	0.316325352226826	0.548396985617599	0.56406228574476
MR-PCA	glycine	HMDB0000123	arginine	HMDB0000517	met-d-Gly	M01638	3:48534270-49826414	0.0291184410096335	0.572910719715997	0.959464616658355
MR-PCA	glycine	HMDB0000123	arginine	HMDB0000517	met-d-Gly	M01638	3:125116791-126249375	0.113552217672581	0.176477774026995	0.519940992544817
MR-PCA	glycine	HMDB0000123	arginine	HMDB0000517	met-d-Gly	M01638	4:89427537-89927537	-0.369711342186812	0.620622771515007	0.551368814053487
MR-PCA	glycine	HMDB0000123	arginine	HMDB0000517	met-d-Gly	M01638	4:102676923-103438709	0.287223606420243	0.488383952108404	0.556458295995539
MR-PCA	glycine	HMDB0000123	arginine	HMDB0000517	met-d-Gly	M01638	5:90005685-90505685	0.360994747487466	0.514363659517864	0.482786520811633
MR-PCA	glycine	HMDB0000123	arginine	HMDB0000517	met-d-Gly	M01638	6:131620261-132120261	-3.05072099645798	0.761836130989129	6.21666645240949e-05
MR-PCA	glycine	HMDB0000123	arginine	HMDB0000517	met-d-Gly	M01638	6:160518860-161018860	0.267695093417282	0.602722475125587	0.656939049458716
MR-PCA	glycine	HMDB0000123	arginine	HMDB0000517	met-d-Gly	M01638	7:55560073-56715237	-0.0246231878771018	0.248988244902508	0.921223247982471
MR-PCA	glycine	HMDB0000123	arginine	HMDB0000517	met-d-Gly	M01638	8:8915380-9434231	-0.223436493724417	0.199634509365003	0.263042966237408
MR-PCA	glycine	HMDB0000123	arginine	HMDB0000517	met-d-Gly	M01638	8:116710729-117210729	-0.462702970410032	0.705468579655895	0.51190112008651
MR-PCA	glycine	HMDB0000123	arginine	HMDB0000517	met-d-Gly	M01638	8:126212070-126756694	-0.311287934463642	0.369745957267444	0.39984572739264
MR-PCA	glycine	HMDB0000123	arginine	HMDB0000517	met-d-Gly	M01638	9:5668443-7086536	-0.503365678588855	0.198142802447383	0.0110719835006905
MR-PCA	glycine	HMDB0000123	arginine	HMDB0000517	met-d-Gly	M01638	12:115016-615016	-0.363684707015587	0.550103662268018	0.508535157533878
MR-PCA	glycine	HMDB0000123	arginine	HMDB0000517	met-d-Gly	M01638	12:21136493-21636493	0.19850860920641	0.567219644811487	0.726362865916153
MR-PCA	glycine	HMDB0000123	arginine	HMDB0000517	met-d-Gly	M01638	12:46468358-47667420	0.374081429138175	0.316221328617769	0.236819678548696
MR-PCA	glycine	HMDB0000123	arginine	HMDB0000517	met-d-Gly	M01638	12:56615338-57115338	0.636349984787294	0.403613398154625	0.114880119329649
MR-PCA	glycine	HMDB0000123	arginine	HMDB0000517	met-d-Gly	M01638	12:57516305-58016305	0.533050363956697	0.540819891370881	0.324312846194255
MR-PCA	glycine	HMDB0000123	arginine	HMDB0000517	met-d-Gly	M01638	12:59343804-59843804	0.733420602201331	0.680667269205813	0.281255888316116
MR-PCA	glycine	HMDB0000123	arginine	HMDB0000517	met-d-Gly	M01638	14:100551720-101051720	-1.97550031722927	0.825786287872004	0.0167447096559993
MR-PCA	glycine	HMDB0000123	arginine	HMDB0000517	met-d-Gly	M01638	15:42451374-42951374	-0.676322702313974	0.615873016637236	0.272137755275695
MR-PCA	glycine	HMDB0000123	arginine	HMDB0000517	met-d-Gly	M01638	15:43028726-44613739	-0.469313191355517	0.643609866792293	0.465886100601871
MR-PCA	glycine	HMDB0000123	arginine	HMDB0000517	met-d-Gly	M01638	15:58180763-58713267	0.336207364993962	0.385333419014505	0.382930068625315
MR-PCA	glycine	HMDB0000123	arginine	HMDB0000517	met-d-Gly	M01638	16:79678196-80178196	0.151257830464651	0.641389168548375	0.813565770230382
MR-PCA	glycine	HMDB0000123	arginine	HMDB0000517	met-d-Gly	M01638	16:80626853-81422810	0.170601846582618	0.245204805262777	0.486583865699742
MR-PCA	glycine	HMDB0000123	arginine	HMDB0000517	met-d-Gly	M01638	17:45235982-45996386	0.324240161278873	0.461608572274056	0.482421236287417
MR-PCA	glycine	HMDB0000123	arginine	HMDB0000517	met-d-Gly	M01638	19:17984588-18484588	0.382483027059928	0.488385999223257	0.433534786407575
MR-PCA	glycine	HMDB0000123	arginine	HMDB0000517	met-d-Gly	M01638	19:33473705-33973705	-0.213730040738947	0.50096267361432	0.669642539069947
MR-PCA	3-(4-hydroxyphenyl)lactate	HMDB0000755	3-aminoisobutyrate	HMDB0002166	GCST90200371	GCST90200310	6:111301079-111801079	-0.180151990996771	0.129134027863269	0.162992437086369
MR-PCA	3-(4-hydroxyphenyl)lactate	HMDB0000755	3-aminoisobutyrate	HMDB0002166	GCST90200371	GCST90200310	17:79941425-80441425	-0.147404211695226	0.0926490838630935	0.111610743497229
MR-PCA	acetylphosphate	HMDB0001494	phenylpyruvate	HMDB0000205	M15488	GCST90200365	1:109564880-110064880	0.0451104758797415	0.146311745257243	0.757840728481395
MR-PCA	acetylphosphate	HMDB0001494	phenylpyruvate	HMDB0000205	M15488	GCST90200365	6:96128415-96628415	-0.0728778631173546	0.177214237566993	0.680895401745257
MR-PCA	lactate	HMDB0000190	serotonin (5ht)	HMDB0000259	met-d-Lactate	M02342	2:27348097-28101918	0.0762973711507979	0.677157008263605	0.910289738055384
MR-PCA	lactate	HMDB0000190	serotonin (5ht)	HMDB0000259	met-d-Lactate	M02342	6:135171067-135671067	0.568479812370675	0.499604613419691	0.255179191164091
MR-PCA	lactate	HMDB0000190	serotonin (5ht)	HMDB0000259	met-d-Lactate	M02342	8:106333124-106833124	0.95983507365695	0.676893454710168	0.156190697970292
MR-PCA	lactate	HMDB0000190	serotonin (5ht)	HMDB0000259	met-d-Lactate	M02342	9:4513176-5186407	0.29886597989025	0.391422306764768	0.445142342880679
MR-PCA	lactate	HMDB0000190	serotonin (5ht)	HMDB0000259	met-d-Lactate	M02342	10:2727379-3389269	-0.242356861914941	0.313576914776042	0.439594277865398
MR-PCA	lactate	HMDB0000190	serotonin (5ht)	HMDB0000259	met-d-Lactate	M02342	11:118839742-119339742	1.46218544840786	0.595939850082964	0.0141442502207822
MR-PCA	lactate	HMDB0000190	serotonin (5ht)	HMDB0000259	met-d-Lactate	M02342	12:111162908-111662908	-0.0073985390917715	0.64282249256214	0.990816983141301
MR-PCA	lactate	HMDB0000190	serotonin (5ht)	HMDB0000259	met-d-Lactate	M02342	12:111682800-113133476	0.220051922904398	0.446740232489979	0.622314730896584
MR-PCA	1-methylnicotinamide	HMDB0000699	threonine	HMDB0000167	GCST90200406	bioa_019	6:160317928-160817928	0.0229238693663175	0.0594855407443988	0.699964220902937
MR-PCA	glutamine	HMDB0000641	thyroxine	HMDB0000248	M00053	GCST90200293	12:56615040-57115040	0.0785358310540112	0.106928571359314	0.462662319181835
MR-PCA	valine	HMDB0000883	orotate	HMDB0000226	bioa_022	GCST90200392	2:64958074-65458074	0.17858761742429	0.222002567129733	0.421143239922695
MR-PCA	valine	HMDB0000883	orotate	HMDB0000226	bioa_022	GCST90200392	2:211173777-211673777	-0.787269110287567	0.447468400794284	0.0785121690681191
MR-PCA	valine	HMDB0000883	orotate	HMDB0000226	bioa_022	GCST90200392	4:88972827-89472827	0.128909627202171	0.148654960575937	0.385847009873517
MR-PCA	valine	HMDB0000883	orotate	HMDB0000226	bioa_022	GCST90200392	11:116381707-116882500	-0.164053749337773	0.328880888327883	0.617903230380144
MR-PCA	valine	HMDB0000883	orotate	HMDB0000226	bioa_022	GCST90200392	12:56615040-57115040	-0.414240630555546	0.587021831192448	0.480396629333149
MR-PCA	valine	HMDB0000883	orotate	HMDB0000226	bioa_022	GCST90200392	16:70059237-70559237	-0.84797655514006	0.329171598551975	0.009992385024622
MR-PCA	valine	HMDB0000883	orotate	HMDB0000226	bioa_022	GCST90200392	17:6883609-7383609	0.254159467362636	0.351698584432772	0.469887104137174
MR-PCA	valine	HMDB0000883	orotate	HMDB0000226	bioa_022	GCST90200392	17:40470632-40970632	0.573323863656349	0.598682376275666	0.338242912157583
MR-PCA	valine	HMDB0000883	orotate	HMDB0000226	bioa_022	GCST90200392	19:49114511-49614511	-0.17789748234557	0.425893656127232	0.676163549787139
MR-PCA	histidine	HMDB0000177	taurochenodeoxycholate	HMDB0000951	M00059	M18494	4:9731889-10602550	0.276725538609537	0.15583092164724	0.0757648423983763
MR-PCA	tryptophan	HMDB0000929	arginine	HMDB0000517	M00054	M01638	3:20813578-21313578	0.114719350024224	0.170257960427693	0.500440206649085
MR-PCA	tryptophan	HMDB0000929	arginine	HMDB0000517	M00054	M01638	3:189559163-190059163	0.346283333449005	0.1421280647459	0.0148335442780147
MR-PCA	tryptophan	HMDB0000929	arginine	HMDB0000517	M00054	M01638	4:156579823-157079823	0.146911025815159	0.112350300076732	0.191003660250459
MR-PCA	tryptophan	HMDB0000929	arginine	HMDB0000517	M00054	M01638	5:142947848-143447848	0.0093393235173493	0.145130018056622	0.94869040679709
MR-PCA	tryptophan	HMDB0000929	arginine	HMDB0000517	M00054	M01638	5:153760041-154260041	0.0415684818755761	0.145409043231413	0.774975591754512
MR-PCA	tryptophan	HMDB0000929	arginine	HMDB0000517	M00054	M01638	6:111281159-111781159	0.0446228341687704	0.18206584481407	0.806385400700796
MR-PCA	tryptophan	HMDB0000929	arginine	HMDB0000517	M00054	M01638	6:125293311-125793311	0.257615981588977	0.177223961470963	0.146052179226469
MR-PCA	tryptophan	HMDB0000929	arginine	HMDB0000517	M00054	M01638	7:14057409-14557409	0.150579562953954	0.101972438840413	0.139764323579156
MR-PCA	tryptophan	HMDB0000929	arginine	HMDB0000517	M00054	M01638	11:116404435-116904435	0.0723334669456708	0.1140202122657	0.525825278422606
MR-PCA	tryptophan	HMDB0000929	arginine	HMDB0000517	M00054	M01638	16:53794515-54294515	0.0957359542939495	0.178631636737082	0.591999573853402
MR-PCA	isoleucine	HMDB0000172	2-hydroxyphenylacetate	HMDB0000669	met-d-Ile	GCST90200369	2:27480940-28253174	-0.644166411206615	0.413303040919622	0.119095500165507
MR-PCA	isoleucine	HMDB0000172	2-hydroxyphenylacetate	HMDB0000669	met-d-Ile	GCST90200369	2:165251927-165751927	-0.652130926607407	0.499183304266322	0.191418024390576
MR-PCA	isoleucine	HMDB0000172	2-hydroxyphenylacetate	HMDB0000669	met-d-Ile	GCST90200369	4:88890833-89475171	0.0114820298256876	0.183056853504078	0.949986408689541
MR-PCA	isoleucine	HMDB0000172	2-hydroxyphenylacetate	HMDB0000669	met-d-Ile	GCST90200369	8:76193463-76693463	0.0547929835943455	0.464418894744994	0.906082067665743
MR-PCA	isoleucine	HMDB0000172	2-hydroxyphenylacetate	HMDB0000669	met-d-Ile	GCST90200369	12:56611458-57111458	-0.373205862216142	0.348871937436584	0.284731715455634
MR-PCA	isoleucine	HMDB0000172	2-hydroxyphenylacetate	HMDB0000669	met-d-Ile	GCST90200369	16:69331471-69831471	0.074217377762818	0.367112594786814	0.839787606260423
MR-PCA	isoleucine	HMDB0000172	2-hydroxyphenylacetate	HMDB0000669	met-d-Ile	GCST90200369	16:69865519-70914672	0.253445979108012	0.308512849684396	0.411356590824772
MR-PCA	isoleucine	HMDB0000172	2-hydroxyphenylacetate	HMDB0000669	met-d-Ile	GCST90200369	17:6935779-7435779	-0.676990370922814	0.336061311864211	0.0439586696553437
MR-PCA	isoleucine	HMDB0000172	2-hydroxyphenylacetate	HMDB0000669	met-d-Ile	GCST90200369	19:49069664-49569664	0.267103604400773	0.288447444325865	0.354443690415197
MR-PCA	glycerophosphorylcholine (gpc)	HMDB0000086	creatinine	HMDB0000562	GCST90199629	M00513	1:40156715-40656715	-0.0368713193869141	0.14892852273709	0.804461487243563
MR-PCA	cystathionine	HMDB0000099	citrate	HMDB0000094	GCST90200383	M01564	19:33152807-33652807	-0.208744519252303	0.142807527351648	0.143818145564389
MR-PCA	creatinine	HMDB0000562	phenylalanine	HMDB0000159	met-d-Creatinine	met-d-Phe	1:45787394-46287394	0.250983022061123	0.148422209330854	0.0908354308193578
MR-PCA	creatinine	HMDB0000562	phenylalanine	HMDB0000159	met-d-Creatinine	met-d-Phe	1:62775942-63275942	0.0704161139183619	0.132751705591167	0.595810558037696
MR-PCA	creatinine	HMDB0000562	phenylalanine	HMDB0000159	met-d-Creatinine	met-d-Phe	1:78344069-78844069	0.149770346813362	0.133421232449931	0.261633940291171
MR-PCA	creatinine	HMDB0000562	phenylalanine	HMDB0000159	met-d-Creatinine	met-d-Phe	1:113008681-113508681	0.151015102536753	0.0898353223816818	0.092758751165751
MR-PCA	creatinine	HMDB0000562	phenylalanine	HMDB0000159	met-d-Creatinine	met-d-Phe	1:212502129-213002129	0.166262365095946	0.106355141760329	0.117987857707028
MR-PCA	creatinine	HMDB0000562	phenylalanine	HMDB0000159	met-d-Creatinine	met-d-Phe	1:243202864-243702864	0.0807139071660302	0.163357154279383	0.621239287640151
MR-PCA	creatinine	HMDB0000562	phenylalanine	HMDB0000159	met-d-Creatinine	met-d-Phe	2:15538692-16038692	0.312161170435964	0.109851062246248	0.0044877018259341
MR-PCA	creatinine	HMDB0000562	phenylalanine	HMDB0000159	met-d-Creatinine	met-d-Phe	2:18426203-18926203	0.295026706789785	0.114448230461695	0.009942635454405
MR-PCA	creatinine	HMDB0000562	phenylalanine	HMDB0000159	met-d-Creatinine	met-d-Phe	2:54331356-54831356	0.144590122955278	0.108115056903439	0.181101018941218
MR-PCA	creatinine	HMDB0000562	phenylalanine	HMDB0000159	met-d-Creatinine	met-d-Phe	2:73303397-74097901	0.0814521100925505	0.140615704189459	0.562418274168819
MR-PCA	creatinine	HMDB0000562	phenylalanine	HMDB0000159	met-d-Creatinine	met-d-Phe	2:121056440-121556440	0.230010008168255	0.0818152276814788	0.0049336397501299
MR-PCA	creatinine	HMDB0000562	phenylalanine	HMDB0000159	met-d-Creatinine	met-d-Phe	2:148593372-149093372	0.139552815465857	0.176193989146689	0.428336928646233
MR-PCA	creatinine	HMDB0000562	phenylalanine	HMDB0000159	met-d-Creatinine	met-d-Phe	2:176734544-177234544	0.158650813164671	0.100703139564217	0.11515707306416
MR-PCA	creatinine	HMDB0000562	phenylalanine	HMDB0000159	met-d-Creatinine	met-d-Phe	2:211293055-211793055	-0.375528412725343	0.0839760744208986	7.75457959466082e-06
MR-PCA	creatinine	HMDB0000562	phenylalanine	HMDB0000159	met-d-Creatinine	met-d-Phe	2:217394852-217894852	0.0227475394669528	0.114575814655337	0.842624932542443
MR-PCA	creatinine	HMDB0000562	phenylalanine	HMDB0000159	met-d-Creatinine	met-d-Phe	2:220108198-220608198	0.321721850835737	0.122396052314814	0.0085754470914509
MR-PCA	creatinine	HMDB0000562	phenylalanine	HMDB0000159	met-d-Creatinine	met-d-Phe	3:38187471-38687471	0.177075777452255	0.123726066050296	0.15237514586053
MR-PCA	creatinine	HMDB0000562	phenylalanine	HMDB0000159	met-d-Creatinine	met-d-Phe	3:141462708-141962708	0.106717356673543	0.120611483712168	0.376263096671452
MR-PCA	creatinine	HMDB0000562	phenylalanine	HMDB0000159	met-d-Creatinine	met-d-Phe	3:185024780-185524780	0.274796093953198	0.132982295374777	0.0387896768178142
MR-PCA	creatinine	HMDB0000562	phenylalanine	HMDB0000159	met-d-Creatinine	met-d-Phe	4:103323863-104102802	0.544800035233771	0.13693465026171	6.93396367804342e-05
MR-PCA	creatinine	HMDB0000562	phenylalanine	HMDB0000159	met-d-Creatinine	met-d-Phe	5:39144851-39644851	0.195635080653491	0.104735357287018	0.0617761349870827
MR-PCA	creatinine	HMDB0000562	phenylalanine	HMDB0000159	met-d-Creatinine	met-d-Phe	5:53045546-53835870	0.139365571408904	0.0752567704161466	0.064044844003871
MR-PCA	creatinine	HMDB0000562	phenylalanine	HMDB0000159	met-d-Creatinine	met-d-Phe	5:176565124-177065124	0.0811451658382138	0.0909287403166343	0.372176461693479
MR-PCA	creatinine	HMDB0000562	phenylalanine	HMDB0000159	met-d-Creatinine	met-d-Phe	6:43556335-44056335	0.27861882599118	0.0860931917769348	0.0012111257288425
MR-PCA	creatinine	HMDB0000562	phenylalanine	HMDB0000159	met-d-Creatinine	met-d-Phe	6:108750742-109250742	0.212205997274647	0.0993009545159989	0.032598108360214
MR-PCA	creatinine	HMDB0000562	phenylalanine	HMDB0000159	met-d-Creatinine	met-d-Phe	6:133547208-134047208	-0.0645208370207691	0.109038324865513	0.554033928311729
MR-PCA	creatinine	HMDB0000562	phenylalanine	HMDB0000159	met-d-Creatinine	met-d-Phe	6:160418389-160927934	0.134496383343928	0.0738087116488505	0.0684202285405375
MR-PCA	creatinine	HMDB0000562	phenylalanine	HMDB0000159	met-d-Creatinine	met-d-Phe	7:1036567-1536567	0.111915887593928	0.0838536407558861	0.181988480935681
MR-PCA	creatinine	HMDB0000562	phenylalanine	HMDB0000159	met-d-Creatinine	met-d-Phe	7:25488956-25988956	0.377236304124338	0.108997698060082	0.0005382595500647
MR-PCA	creatinine	HMDB0000562	phenylalanine	HMDB0000159	met-d-Creatinine	met-d-Phe	7:128492221-128992221	0.0003636024517834	0.119154610274513	0.997565244587375
MR-PCA	creatinine	HMDB0000562	phenylalanine	HMDB0000159	met-d-Creatinine	met-d-Phe	7:151165041-151665041	-0.0085991537596838	0.0745569396263677	0.908178224744631
MR-PCA	creatinine	HMDB0000562	phenylalanine	HMDB0000159	met-d-Creatinine	met-d-Phe	7:155370831-155870831	0.221259616212926	0.0862338170719155	0.0102935105590343
MR-PCA	creatinine	HMDB0000562	phenylalanine	HMDB0000159	met-d-Creatinine	met-d-Phe	8:8031142-9250941	0.261727649718584	0.104678720777477	0.0124090036256206
MR-PCA	creatinine	HMDB0000562	phenylalanine	HMDB0000159	met-d-Creatinine	met-d-Phe	8:9759952-10530228	0.149112547351962	0.132560062856412	0.26064505517548
MR-PCA	creatinine	HMDB0000562	phenylalanine	HMDB0000159	met-d-Creatinine	met-d-Phe	8:10561829-11945872	0.17998220579401	0.118913065007965	0.130137158684689
MR-PCA	creatinine	HMDB0000562	phenylalanine	HMDB0000159	met-d-Creatinine	met-d-Phe	8:19609539-20109539	0.202475285602033	0.11553262644921	0.0796813899615082
MR-PCA	creatinine	HMDB0000562	phenylalanine	HMDB0000159	met-d-Creatinine	met-d-Phe	8:23527006-24027006	0.160213685403924	0.135665806313543	0.237625071658246
MR-PCA	creatinine	HMDB0000562	phenylalanine	HMDB0000159	met-d-Creatinine	met-d-Phe	8:30157389-30657389	0.367865050126514	0.099487689362318	0.0002176529183956
MR-PCA	creatinine	HMDB0000562	phenylalanine	HMDB0000159	met-d-Creatinine	met-d-Phe	8:144768354-145268354	0.278939848864427	0.113683588325035	0.0141414158037548
MR-PCA	creatinine	HMDB0000562	phenylalanine	HMDB0000159	met-d-Creatinine	met-d-Phe	9:71184707-71684707	-0.0466389891419611	0.108007109941503	0.665876556573003
MR-PCA	creatinine	HMDB0000562	phenylalanine	HMDB0000159	met-d-Creatinine	met-d-Phe	10:52398454-52898454	0.216967855065296	0.101934133782547	0.0332947957582954
MR-PCA	creatinine	HMDB0000562	phenylalanine	HMDB0000159	met-d-Creatinine	met-d-Phe	11:2548804-3048804	0.340372281244142	0.0744074269304207	4.77496300570434e-06
MR-PCA	creatinine	HMDB0000562	phenylalanine	HMDB0000159	met-d-Creatinine	met-d-Phe	11:15629946-16129946	0.398254109138695	0.128397939604487	0.0019240161001292
MR-PCA	creatinine	HMDB0000562	phenylalanine	HMDB0000159	met-d-Creatinine	met-d-Phe	11:30504837-31294673	0.114597323274094	0.0677855566556203	0.0909158716486487
MR-PCA	creatinine	HMDB0000562	phenylalanine	HMDB0000159	met-d-Creatinine	met-d-Phe	11:116373213-117240760	0.0635796134306016	0.0834060925183534	0.445887061364083
MR-PCA	creatinine	HMDB0000562	phenylalanine	HMDB0000159	met-d-Creatinine	met-d-Phe	12:3175707-3675707	0.176713847052349	0.075974146015574	0.0200199667251332
MR-PCA	creatinine	HMDB0000562	phenylalanine	HMDB0000159	met-d-Creatinine	met-d-Phe	12:15092463-15592463	0.0266935186100597	0.113289689204923	0.813726168616164
MR-PCA	creatinine	HMDB0000562	phenylalanine	HMDB0000159	met-d-Creatinine	met-d-Phe	15:41118334-41871842	0.0938939597501836	0.12983876646867	0.469582738331497
MR-PCA	creatinine	HMDB0000562	phenylalanine	HMDB0000159	met-d-Creatinine	met-d-Phe	15:45400360-46179051	0.0034892808455215	0.07355874617775	0.962166299103114
MR-PCA	creatinine	HMDB0000562	phenylalanine	HMDB0000159	met-d-Creatinine	met-d-Phe	15:53700578-54200578	0.183559955597616	0.127045034483462	0.148502372785408
MR-PCA	creatinine	HMDB0000562	phenylalanine	HMDB0000159	met-d-Creatinine	met-d-Phe	15:76097375-76597375	-0.0516075441943396	0.110435661966834	0.640279042158763
MR-PCA	creatinine	HMDB0000562	phenylalanine	HMDB0000159	met-d-Creatinine	met-d-Phe	16:20142332-21335139	0.143848152861013	0.0613358399808023	0.0190140973999283
MR-PCA	creatinine	HMDB0000562	phenylalanine	HMDB0000159	met-d-Creatinine	met-d-Phe	16:89453424-89953424	0.375024757825091	0.134546175421769	0.0053144126666096
MR-PCA	creatinine	HMDB0000562	phenylalanine	HMDB0000159	met-d-Creatinine	met-d-Phe	17:19176536-19724875	0.0453177202632655	0.0825273296138896	0.582920497949928
MR-PCA	creatinine	HMDB0000562	phenylalanine	HMDB0000159	met-d-Creatinine	met-d-Phe	17:37200083-37954217	-0.161207746283982	0.103831651927019	0.120521664580609
MR-PCA	creatinine	HMDB0000562	phenylalanine	HMDB0000159	met-d-Creatinine	met-d-Phe	17:58690466-59700441	-0.13241250883056	0.077862663334303	0.0890199014278926
MR-PCA	creatinine	HMDB0000562	phenylalanine	HMDB0000159	met-d-Creatinine	met-d-Phe	18:76910235-77410235	0.27650139966225	0.091990564975817	0.0026491952720921
MR-PCA	creatinine	HMDB0000562	phenylalanine	HMDB0000159	met-d-Creatinine	met-d-Phe	19:32940263-33709298	0.483709991902036	0.102039521866819	2.13277697391313e-06
MR-PCA	creatinine	HMDB0000562	phenylalanine	HMDB0000159	met-d-Creatinine	met-d-Phe	19:45162079-45662079	0.22235056094697	0.104261197292961	0.0329550873596566
MR-PCA	creatinine	HMDB0000562	phenylalanine	HMDB0000159	met-d-Creatinine	met-d-Phe	20:32653904-33537782	-0.218744385873655	0.130237932976154	0.0930400208365062
MR-PCA	creatinine	HMDB0000562	phenylalanine	HMDB0000159	met-d-Creatinine	met-d-Phe	22:38345240-38845240	-0.0016655658060108	0.132305455316196	0.989955862830147
MR-PCA	pyruvate	HMDB0000243	isoleucine	HMDB0000172	met-d-Pyruvate	bioa_010	1:154991807-156271079	0.118611384697202	0.109638717269441	0.279324298960914
MR-PCA	pyruvate	HMDB0000243	isoleucine	HMDB0000172	met-d-Pyruvate	bioa_010	1:207429229-207929229	0.253734264502796	0.17551811332923	0.148280984630611
MR-PCA	pyruvate	HMDB0000243	isoleucine	HMDB0000172	met-d-Pyruvate	bioa_010	2:27480940-28253616	1.17445521067409	0.14382561641435	3.19238510785999e-16
MR-PCA	pyruvate	HMDB0000243	isoleucine	HMDB0000172	met-d-Pyruvate	bioa_010	2:60468043-60968043	0.122908706059749	0.152876996162095	0.421413592869818
MR-PCA	pyruvate	HMDB0000243	isoleucine	HMDB0000172	met-d-Pyruvate	bioa_010	2:173097338-173854224	-0.0997955485151008	0.0623637910004861	0.109550630013361
MR-PCA	pyruvate	HMDB0000243	isoleucine	HMDB0000172	met-d-Pyruvate	bioa_010	3:56611222-57111222	0.0565647566407557	0.122422850294569	0.64404969021324
MR-PCA	pyruvate	HMDB0000243	isoleucine	HMDB0000172	met-d-Pyruvate	bioa_010	5:131157493-131957429	-0.0231286791322029	0.133009950189648	0.861954399923374
MR-PCA	pyruvate	HMDB0000243	isoleucine	HMDB0000172	met-d-Pyruvate	bioa_010	8:106322270-106822270	-0.0542086791648805	0.147189085649336	0.712654927272301
MR-PCA	pyruvate	HMDB0000243	isoleucine	HMDB0000172	met-d-Pyruvate	bioa_010	9:135611502-136391870	-0.154786062545478	0.112870184693992	0.17026163932046
MR-PCA	pyruvate	HMDB0000243	isoleucine	HMDB0000172	met-d-Pyruvate	bioa_010	10:2869150-3388009	0.024575753702962	0.0715100925557305	0.731095735060131
MR-PCA	pyruvate	HMDB0000243	isoleucine	HMDB0000172	met-d-Pyruvate	bioa_010	11:56961646-57461646	0.397447812872238	0.185959941528039	0.032575509110738
MR-PCA	pyruvate	HMDB0000243	isoleucine	HMDB0000172	met-d-Pyruvate	bioa_010	12:48145900-49077761	0.0807130151393201	0.0605973165136051	0.182874344752194
MR-PCA	pyruvate	HMDB0000243	isoleucine	HMDB0000172	met-d-Pyruvate	bioa_010	16:69379588-70929689	-0.838357023323964	0.101018869117849	1.04978874723005e-16
MR-PCA	pyruvate	HMDB0000243	isoleucine	HMDB0000172	met-d-Pyruvate	bioa_010	18:43532791-44032791	-0.131515015316095	0.204481630804345	0.520118350919396
MR-PCA	pyruvate	HMDB0000243	isoleucine	HMDB0000172	met-d-Pyruvate	bioa_010	21:45449580-45972811	0.102606936713625	0.0923016028903839	0.266289318638856
MR-PCA	cystine	HMDB0000192	histidine	HMDB0000177	M31454	met-d-His	22:24745202-25245202	-0.0129692128580906	0.0159593432222867	0.416424053111953
MR-PCA	serine	HMDB0000187	serine	HMDB0000187	GCST90200415	M32315	1:119778579-120514573	0.857822408322291	0.0816839966118868	8.48209037807658e-26
MR-PCA	serine	HMDB0000187	serine	HMDB0000187	GCST90200415	M32315	2:211290507-212040821	0.867129668888661	0.113486355283146	2.1582999651975e-14
MR-PCA	serine	HMDB0000187	serine	HMDB0000187	GCST90200415	M32315	7:55905219-56847625	0.74061290959786	0.133969783522204	3.23517236965309e-08
MR-PCA	glycerophosphoethanolamine	HMDB0000114	taurocholate	HMDB0000036	GCST90199808	M18497	1:40156715-40656715	0.124640213534923	0.222302352985788	0.575016531082819
MR-PCA	glycerophosphoethanolamine	HMDB0000114	taurocholate	HMDB0000036	GCST90199808	M18497	22:24208096-24708096	-0.31835619049406	0.17444002105507	0.0679983025829027
MR-PCA	citrate	HMDB0000094	4-methyl-2-oxopentanoate	HMDB0000695	met-d-Citrate	M22116	1:206967359-207467359	-0.0719680127598674	0.295280228635405	0.807441609099633
MR-PCA	citrate	HMDB0000094	4-methyl-2-oxopentanoate	HMDB0000695	met-d-Citrate	M22116	2:6909613-7409613	0.568199078834464	0.469271406790095	0.225967768738541
MR-PCA	citrate	HMDB0000094	4-methyl-2-oxopentanoate	HMDB0000695	met-d-Citrate	M22116	2:211290507-211790507	0.268622352746669	0.660486946942806	0.684225769879526
MR-PCA	citrate	HMDB0000094	4-methyl-2-oxopentanoate	HMDB0000695	met-d-Citrate	M22116	2:241907241-242693157	-0.0995587539084836	0.575101313503395	0.862560911631828
MR-PCA	citrate	HMDB0000094	4-methyl-2-oxopentanoate	HMDB0000695	met-d-Citrate	M22116	4:77164144-77664144	-0.460243829675502	0.571824681778248	0.420895410353062
MR-PCA	citrate	HMDB0000094	4-methyl-2-oxopentanoate	HMDB0000695	met-d-Citrate	M22116	5:14438417-15122542	-0.0553406022486759	0.163821409181358	0.735505950248309
MR-PCA	citrate	HMDB0000094	4-methyl-2-oxopentanoate	HMDB0000695	met-d-Citrate	M22116	5:43252947-44074677	-0.683420655688424	0.37554679199221	0.0687892228841587
MR-PCA	citrate	HMDB0000094	4-methyl-2-oxopentanoate	HMDB0000695	met-d-Citrate	M22116	5:176569252-177069252	0.384607585515931	0.676403695782548	0.569623165069452
MR-PCA	citrate	HMDB0000094	4-methyl-2-oxopentanoate	HMDB0000695	met-d-Citrate	M22116	6:18111878-18611878	0.233228030848701	0.416057372593899	0.575092757013169
MR-PCA	citrate	HMDB0000094	4-methyl-2-oxopentanoate	HMDB0000695	met-d-Citrate	M22116	7:72772933-73272933	-0.0513302824413448	0.378570030157574	0.892145469649739
MR-PCA	citrate	HMDB0000094	4-methyl-2-oxopentanoate	HMDB0000695	met-d-Citrate	M22116	8:126256694-126756694	-0.454000679471348	0.518533640773804	0.381276237703745
MR-PCA	citrate	HMDB0000094	4-methyl-2-oxopentanoate	HMDB0000695	met-d-Citrate	M22116	9:95648531-96148531	-0.191469242722781	0.47697062645838	0.688105226101266
MR-PCA	citrate	HMDB0000094	4-methyl-2-oxopentanoate	HMDB0000695	met-d-Citrate	M22116	9:135899500-136399500	-0.666531287705091	0.618048217455938	0.280835013542398
MR-PCA	citrate	HMDB0000094	4-methyl-2-oxopentanoate	HMDB0000695	met-d-Citrate	M22116	10:64654071-65607438	-0.0701818067987567	0.450068099973815	0.876083490280873
MR-PCA	citrate	HMDB0000094	4-methyl-2-oxopentanoate	HMDB0000695	met-d-Citrate	M22116	10:94589724-95089724	0.157928390302508	0.522682804219908	0.762538037433659
MR-PCA	citrate	HMDB0000094	4-methyl-2-oxopentanoate	HMDB0000695	met-d-Citrate	M22116	11:13111524-13611524	-0.0880184141532732	0.540178368764379	0.870563124327179
MR-PCA	citrate	HMDB0000094	4-methyl-2-oxopentanoate	HMDB0000695	met-d-Citrate	M22116	11:61356683-61856683	-0.499489037787432	0.464483909233915	0.282212020984429
MR-PCA	citrate	HMDB0000094	4-methyl-2-oxopentanoate	HMDB0000695	met-d-Citrate	M22116	12:20812570-21569526	-0.448395823394631	0.381902830503023	0.240351082759092
MR-PCA	citrate	HMDB0000094	4-methyl-2-oxopentanoate	HMDB0000695	met-d-Citrate	M22116	12:120844110-121665390	-0.123905093903568	0.341819111097509	0.716987896496767
MR-PCA	citrate	HMDB0000094	4-methyl-2-oxopentanoate	HMDB0000695	met-d-Citrate	M22116	14:55030981-55530981	-0.13363399505125	0.564363498763519	0.812821961315547
MR-PCA	citrate	HMDB0000094	4-methyl-2-oxopentanoate	HMDB0000695	met-d-Citrate	M22116	14:102387585-102887585	-0.555610506573221	0.633118091273422	0.380172774067121
MR-PCA	citrate	HMDB0000094	4-methyl-2-oxopentanoate	HMDB0000695	met-d-Citrate	M22116	15:42429423-42929423	-0.542956990138972	0.448751223095328	0.226306248061998
MR-PCA	citrate	HMDB0000094	4-methyl-2-oxopentanoate	HMDB0000695	met-d-Citrate	M22116	15:43028726-45186579	0.281134433563617	0.49908208632133	0.573228579608227
MR-PCA	citrate	HMDB0000094	4-methyl-2-oxopentanoate	HMDB0000695	met-d-Citrate	M22116	17:6092241-7020419	0.0190532976434169	0.090000936591961	0.832340226703901
MR-PCA	citrate	HMDB0000094	4-methyl-2-oxopentanoate	HMDB0000695	met-d-Citrate	M22116	17:57343504-58184169	0.379932483345996	0.499496611473514	0.446877646352001
MR-PCA	citrate	HMDB0000094	4-methyl-2-oxopentanoate	HMDB0000695	met-d-Citrate	M22116	22:18883605-19740639	-0.109344281444307	0.194585255181175	0.57416024986971
MR-PCA	creatinine	HMDB0000562	glycine	HMDB0000123	GCST90200366	met-d-Gly	16:20142332-20642332	0.0696902293674462	0.0284603949193343	0.0143383152486248
MR-PCA	tryptophan	HMDB0000929	hypoxanthine	HMDB0000157	GCST90200441	M03127	6:111301079-112053797	-0.151799437586524	0.130271748220291	0.243916932791706
MR-PCA	3-ureidopropionate	HMDB0000026	isoleucine	HMDB0000172	GCST90200283	GCST90200399	22:24662232-25162232	-0.0017975167753068	0.0822633420705419	0.982567000973299
MR-PCA	asparagine	HMDB0000168	pantothenate	HMDB0000210	bioa_003	GCST90200279	2:27480940-27980940	-0.98799015900897	0.328327779016148	0.0026197284815387
MR-PCA	asparagine	HMDB0000168	pantothenate	HMDB0000210	bioa_003	GCST90200279	4:178111051-178611051	0.167844903197818	0.23002000746516	0.465575431745842
MR-PCA	asparagine	HMDB0000168	pantothenate	HMDB0000210	bioa_003	GCST90200279	7:97252737-97752737	-0.104184300300839	0.239193462858526	0.663152370363088
MR-PCA	asparagine	HMDB0000168	pantothenate	HMDB0000210	bioa_003	GCST90200279	11:61853420-62353420	-0.128541873993071	0.173919270430539	0.459852766217457
MR-PCA	asparagine	HMDB0000168	pantothenate	HMDB0000210	bioa_003	GCST90200279	12:46900176-47400176	0.177301521195085	0.255220403709153	0.487243557100297
MR-PCA	asparagine	HMDB0000168	pantothenate	HMDB0000210	bioa_003	GCST90200279	14:103514503-104812812	0.0394435922555634	0.120246916539096	0.742895291352677
MR-PCA	4-acetamidobutanoate	HMDB0003681	1-methylxanthine	HMDB0010738	M01558	GCST90199763	8:18010431-18510431	-0.900319302429246	0.0508368144066089	3.51155967706968e-70
MR-PCA	4-acetamidobutanoate	HMDB0003681	1-methylxanthine	HMDB0010738	M01558	GCST90199763	18:22536478-23036478	0.146529482709388	0.171648891763891	0.393294405057993
MR-PCA	hypotaurine	HMDB0000965	asparagine	HMDB0000168	GCST90200379	bioa_003	4:138793652-139293652	0.0182709346996642	0.0698926813593841	0.79377315931844
MR-PCA	3-(4-hydroxyphenyl)lactate	HMDB0000755	asparagine	HMDB0000168	M32197	GCST90200452	17:79879970-80379970	0.0838887525930814	0.136265698014635	0.538141164471963
MR-PCA	inositol 1-phosphate (i1p)	HMDB0000213	citrate	HMDB0000094	M01481	M01564	1:5349333-5849333	-0.107059693096397	0.0713535492485908	0.133507816190067
MR-PCA	inositol 1-phosphate (i1p)	HMDB0000213	citrate	HMDB0000094	M01481	M01564	4:31607204-32397858	0.0180203767060737	0.0631560368687434	0.775390546168195
MR-PCA	inositol 1-phosphate (i1p)	HMDB0000213	citrate	HMDB0000094	M01481	M01564	4:66148855-66648855	0.0544818573281483	0.0738200186540264	0.460492358724438
MR-PCA	inositol 1-phosphate (i1p)	HMDB0000213	citrate	HMDB0000094	M01481	M01564	6:20616244-21116244	0.0326316083411226	0.0855583749730563	0.702909546945559
MR-PCA	inositol 1-phosphate (i1p)	HMDB0000213	citrate	HMDB0000094	M01481	M01564	10:114775621-115275621	0.113364416807908	0.0611093315427316	0.0635807892965307
MR-PCA	inositol 1-phosphate (i1p)	HMDB0000213	citrate	HMDB0000094	M01481	M01564	12:47079779-47579779	-0.012286169859082	0.0735105302150479	0.867263962260234
MR-PCA	inositol 1-phosphate (i1p)	HMDB0000213	citrate	HMDB0000094	M01481	M01564	12:62771708-63271708	0.087184285689922	0.0607802097749604	0.151452738366771
MR-PCA	inositol 1-phosphate (i1p)	HMDB0000213	citrate	HMDB0000094	M01481	M01564	14:96380570-96880570	0.0542546689614976	0.0714968997267464	0.447948595985156
MR-PCA	inositol 1-phosphate (i1p)	HMDB0000213	citrate	HMDB0000094	M01481	M01564	15:77060646-77560646	-0.0535317189738475	0.0797844329849447	0.502249558464203
MR-PCA	valine	HMDB0000883	phosphate	HMDB0001429	bioa_022	GCST90200393	2:64958074-65458074	-0.265432625276994	0.220403688838057	0.228472835388016
MR-PCA	valine	HMDB0000883	phosphate	HMDB0001429	bioa_022	GCST90200393	2:211173777-211673777	0.744776812763122	0.444224863941368	0.0936253935101273
MR-PCA	valine	HMDB0000883	phosphate	HMDB0001429	bioa_022	GCST90200393	4:88972827-89472827	-0.0473763474684803	0.147578903321238	0.748192318317676
MR-PCA	valine	HMDB0000883	phosphate	HMDB0001429	bioa_022	GCST90200393	11:116381707-116882500	-0.101243364702144	0.326501120692363	0.756495702249785
MR-PCA	valine	HMDB0000883	phosphate	HMDB0001429	bioa_022	GCST90200393	12:56615040-57115040	0.155295707233132	0.582789852841866	0.78987766374588
MR-PCA	valine	HMDB0000883	phosphate	HMDB0001429	bioa_022	GCST90200393	16:70059237-70559237	-0.167202963692299	0.326907725430879	0.609023126317143
MR-PCA	valine	HMDB0000883	phosphate	HMDB0001429	bioa_022	GCST90200393	17:6883609-7383609	0.126797235695897	0.349133158517383	0.716472448215507
MR-PCA	valine	HMDB0000883	phosphate	HMDB0001429	bioa_022	GCST90200393	17:40470632-40970632	0.0339556465088002	0.594386573390491	0.954443861487777
MR-PCA	valine	HMDB0000883	phosphate	HMDB0001429	bioa_022	GCST90200393	19:49114511-49614511	-0.189156707585423	0.422848362534884	0.654630066310944
MR-PCA	choline phosphate	HMDB0001565	ornithine	HMDB0000214	GCST90200363	M01493	1:21573292-22142120	-0.0349148228653113	0.071613961760486	0.625874200291179
MR-PCA	choline phosphate	HMDB0001565	ornithine	HMDB0000214	GCST90200363	M01493	22:24245541-24745541	0.0698726673869467	0.158448131002272	0.659226513933948
MR-PCA	arachidonate (20:4n6)	HMDB0001043	s-1-pyrroline-5-carboxylate	HMDB0001301	M01110	GCST90200381	11:61330635-61830635	0.0687693650863954	0.0473843172848821	0.14669337254542
MR-PCA	uridine	HMDB0000296	1,7-dimethylurate	HMDB0011103	M00606	M34400	1:20665172-21165172	-0.0628790416339855	0.183904329421087	0.732417345518018
MR-PCA	uridine	HMDB0000296	1,7-dimethylurate	HMDB0011103	M00606	M34400	7:47852911-48352911	-0.253934253025644	0.172132702843416	0.140152395732231
MR-PCA	uridine	HMDB0000296	1,7-dimethylurate	HMDB0011103	M00606	M34400	22:50721752-51221752	0.0807609086602941	0.128403341990897	0.529373496419369
MR-PCA	phenylalanine	HMDB0000159	phenylalanine	HMDB0000159	bioa_016	M00064	1:94441240-94941240	-0.0267068495584259	0.507624778872446	0.958041534815518
MR-PCA	phenylalanine	HMDB0000159	phenylalanine	HMDB0000159	bioa_016	M00064	3:186202917-186702917	-0.0902709713637698	0.334399964874692	0.787199408377363
MR-PCA	phenylalanine	HMDB0000159	phenylalanine	HMDB0000159	bioa_016	M00064	4:155231289-155731289	-0.042807862389982	0.399301626299781	0.914624895473827
MR-PCA	phenylalanine	HMDB0000159	phenylalanine	HMDB0000159	bioa_016	M00064	4:186893802-187393802	0.389799565960831	0.213841473477026	0.0683270788166158
MR-PCA	phenylalanine	HMDB0000159	phenylalanine	HMDB0000159	bioa_016	M00064	5:176539719-177067143	0.828004899489305	0.323748347170847	0.0105410236226523
MR-PCA	phenylalanine	HMDB0000159	phenylalanine	HMDB0000159	bioa_016	M00064	6:52381188-52881188	0.633328398447106	0.491263713409574	0.197334777474223
MR-PCA	phenylalanine	HMDB0000159	phenylalanine	HMDB0000159	bioa_016	M00064	11:57020509-57520509	1.04904250959533	0.464004847385407	0.0237689276236249
MR-PCA	phenylalanine	HMDB0000159	phenylalanine	HMDB0000159	bioa_016	M00064	12:103007876-103562619	1.11422488974591	0.204777834236149	5.29406516246634e-08
MR-PCA	phenylalanine	HMDB0000159	phenylalanine	HMDB0000159	bioa_016	M00064	14:55086875-55586875	1.22046443108285	0.501034921504474	0.0148553260970464
MR-PCA	phenylalanine	HMDB0000159	phenylalanine	HMDB0000159	bioa_016	M00064	19:45142254-45642254	0.879489580608923	0.455867735906073	0.0536979960883888
MR-PCA	myo-inositol	HMDB0000211	dihydroorotate	HMDB03349	GCST90200401	GCST90200444	16:24676314-25176314	-0.0879359079783254	0.0971226967128707	0.365247962869509
MR-PCA	myo-inositol	HMDB0000211	dihydroorotate	HMDB03349	GCST90200401	GCST90200444	19:18383755-18883755	0.119507704021838	0.12621509123628	0.34371140397101
MR-PCA	3-ureidopropionate	HMDB0000026	citrulline	HMDB0000904	GCST90200283	M02132	22:24662232-25162232	-0.0164071853156409	0.120167493644528	0.89139759078757
MR-PCA	n-acetyl-aspartyl-glutamate (naag)	HMDB0001067	alpha-ketoglutarate	HMDB0000208	GCST90200684	M33453	11:45663099-50986366	-0.0119893574689079	0.0276195389691721	0.664223302556696
MR-PCA	n-acetyl-aspartyl-glutamate (naag)	HMDB0001067	alpha-ketoglutarate	HMDB0000208	GCST90200684	M33453	11:54602007-58367668	-0.0944850427426869	0.0439420947556257	0.0315380476200472
MR-PCA	creatinine	HMDB0000562	glycohyocholate	HMDB0000138	met-d-Creatinine	GCST90199935	1:62775942-63275942	-0.484571473932587	0.4450963232092	0.276291051336084
MR-PCA	creatinine	HMDB0000562	glycohyocholate	HMDB0000138	met-d-Creatinine	GCST90199935	1:78344069-78844069	0.21213828887229	0.527171533128779	0.687383439220312
MR-PCA	creatinine	HMDB0000562	glycohyocholate	HMDB0000138	met-d-Creatinine	GCST90199935	1:113008681-113508681	-0.142158230064314	0.360338008157211	0.693201918589522
MR-PCA	creatinine	HMDB0000562	glycohyocholate	HMDB0000138	met-d-Creatinine	GCST90199935	1:150079982-151190625	0.0798340732062661	0.374476648716109	0.83118002486527
MR-PCA	creatinine	HMDB0000562	glycohyocholate	HMDB0000138	met-d-Creatinine	GCST90199935	1:243202864-243702864	0.0027377768413485	0.70879502875754	0.996918115460398
MR-PCA	creatinine	HMDB0000562	glycohyocholate	HMDB0000138	met-d-Creatinine	GCST90199935	2:15538692-16038692	-0.133109972754834	0.39835968555078	0.738270001274473
MR-PCA	creatinine	HMDB0000562	glycohyocholate	HMDB0000138	met-d-Creatinine	GCST90199935	2:18426203-18926203	-0.0077291062519054	0.421793771192564	0.98538008415291
MR-PCA	creatinine	HMDB0000562	glycohyocholate	HMDB0000138	met-d-Creatinine	GCST90199935	2:73303397-74097901	0.350508103959945	0.543919844783662	0.519308747348796
MR-PCA	creatinine	HMDB0000562	glycohyocholate	HMDB0000138	met-d-Creatinine	GCST90199935	2:121056440-121556440	-0.515239814903244	0.32266461923201	0.110304110513248
MR-PCA	creatinine	HMDB0000562	glycohyocholate	HMDB0000138	met-d-Creatinine	GCST90199935	2:148593372-149093372	1.06435001190541	0.611689894957923	0.0818562637398524
MR-PCA	creatinine	HMDB0000562	glycohyocholate	HMDB0000138	met-d-Creatinine	GCST90199935	2:176734544-177234544	-0.003203200696589	0.400710187293195	0.993621931154373
MR-PCA	creatinine	HMDB0000562	glycohyocholate	HMDB0000138	met-d-Creatinine	GCST90199935	2:211293055-211793055	0.286271112943969	0.340011963022286	0.399819166990363
MR-PCA	creatinine	HMDB0000562	glycohyocholate	HMDB0000138	met-d-Creatinine	GCST90199935	2:217394852-217894852	-0.206608917659638	0.400506182982963	0.605945569180112
MR-PCA	creatinine	HMDB0000562	glycohyocholate	HMDB0000138	met-d-Creatinine	GCST90199935	2:220108198-220608198	0.255738706388863	0.46780231363599	0.584597807269511
MR-PCA	creatinine	HMDB0000562	glycohyocholate	HMDB0000138	met-d-Creatinine	GCST90199935	3:38187471-38687471	-0.352226815382795	0.418720629732357	0.400237209263095
MR-PCA	creatinine	HMDB0000562	glycohyocholate	HMDB0000138	met-d-Creatinine	GCST90199935	3:141462708-141962708	0.38618845454014	0.453803357756153	0.394767152986341
MR-PCA	creatinine	HMDB0000562	glycohyocholate	HMDB0000138	met-d-Creatinine	GCST90199935	3:185024780-185524780	0.790789928410751	0.519741734507917	0.12813302213538
MR-PCA	creatinine	HMDB0000562	glycohyocholate	HMDB0000138	met-d-Creatinine	GCST90199935	4:76880934-77664144	-0.640862627601959	0.254811394700615	0.0119016524563588
MR-PCA	creatinine	HMDB0000562	glycohyocholate	HMDB0000138	met-d-Creatinine	GCST90199935	4:103323863-104102802	0.38504591521702	0.509719744130299	0.450004752689282
MR-PCA	creatinine	HMDB0000562	glycohyocholate	HMDB0000138	met-d-Creatinine	GCST90199935	5:39144851-39644851	1.04178717149563	0.412006335141301	0.0114527998153571
MR-PCA	creatinine	HMDB0000562	glycohyocholate	HMDB0000138	met-d-Creatinine	GCST90199935	5:53045546-53835870	0.216568928929204	0.289676860654381	0.454687909752503
MR-PCA	creatinine	HMDB0000562	glycohyocholate	HMDB0000138	met-d-Creatinine	GCST90199935	5:176565124-177065124	-0.216661279738232	0.359185086227229	0.546374100035817
MR-PCA	creatinine	HMDB0000562	glycohyocholate	HMDB0000138	met-d-Creatinine	GCST90199935	6:43556335-44056335	-0.08914471539906	0.333618277060614	0.789310764289492
MR-PCA	creatinine	HMDB0000562	glycohyocholate	HMDB0000138	met-d-Creatinine	GCST90199935	6:108750742-109250742	0.130225810906695	0.401146510419151	0.745458063849005
MR-PCA	creatinine	HMDB0000562	glycohyocholate	HMDB0000138	met-d-Creatinine	GCST90199935	6:133547208-134047208	-0.0500360750090919	0.40627385556271	0.901981594598823
MR-PCA	creatinine	HMDB0000562	glycohyocholate	HMDB0000138	met-d-Creatinine	GCST90199935	6:160418389-160927934	0.525761908777885	0.290542005849027	0.0703593916144286
MR-PCA	creatinine	HMDB0000562	glycohyocholate	HMDB0000138	met-d-Creatinine	GCST90199935	7:1036567-1536567	-0.069481828491994	0.315251893160264	0.825558876584111
MR-PCA	creatinine	HMDB0000562	glycohyocholate	HMDB0000138	met-d-Creatinine	GCST90199935	7:25488956-25988956	-0.519954819931956	0.450578300185846	0.248511577813767
MR-PCA	creatinine	HMDB0000562	glycohyocholate	HMDB0000138	met-d-Creatinine	GCST90199935	7:76984640-77791673	-0.060671337676041	0.528130140705883	0.908540617358875
MR-PCA	creatinine	HMDB0000562	glycohyocholate	HMDB0000138	met-d-Creatinine	GCST90199935	7:128492221-128992221	-0.207962803388444	0.442609721386547	0.638457950148005
MR-PCA	creatinine	HMDB0000562	glycohyocholate	HMDB0000138	met-d-Creatinine	GCST90199935	7:151165041-151665041	0.281577456932228	0.309852325649972	0.363483542938262
MR-PCA	creatinine	HMDB0000562	glycohyocholate	HMDB0000138	met-d-Creatinine	GCST90199935	8:8031142-9250941	-0.299666365712743	0.427569886313477	0.483390775921241
MR-PCA	creatinine	HMDB0000562	glycohyocholate	HMDB0000138	met-d-Creatinine	GCST90199935	8:9759952-10530228	-0.926904817896312	0.529990450747788	0.0803068326140158
MR-PCA	creatinine	HMDB0000562	glycohyocholate	HMDB0000138	met-d-Creatinine	GCST90199935	8:10561829-11945872	-0.657389127148454	0.460274313219583	0.153218451389359
MR-PCA	creatinine	HMDB0000562	glycohyocholate	HMDB0000138	met-d-Creatinine	GCST90199935	8:19609539-20109539	-0.746297250395894	0.436758597872481	0.0875032098853586
MR-PCA	creatinine	HMDB0000562	glycohyocholate	HMDB0000138	met-d-Creatinine	GCST90199935	8:23527006-24027006	-0.0378857139743525	0.459542704534198	0.934295075310394
MR-PCA	creatinine	HMDB0000562	glycohyocholate	HMDB0000138	met-d-Creatinine	GCST90199935	8:30157389-30657389	0.311696376741762	0.401005693603983	0.436989662911252
MR-PCA	creatinine	HMDB0000562	glycohyocholate	HMDB0000138	met-d-Creatinine	GCST90199935	8:144768354-145268354	0.242230959596065	0.446411118016316	0.587392454976086
MR-PCA	creatinine	HMDB0000562	glycohyocholate	HMDB0000138	met-d-Creatinine	GCST90199935	9:71184707-71684707	0.538250969971943	0.447107668626558	0.228647211650127
MR-PCA	creatinine	HMDB0000562	glycohyocholate	HMDB0000138	met-d-Creatinine	GCST90199935	10:52398454-52898454	-0.251831384444332	0.442262673113645	0.569073949917578
MR-PCA	creatinine	HMDB0000562	glycohyocholate	HMDB0000138	met-d-Creatinine	GCST90199935	11:1928330-2428330	0.656870883712823	0.366995633346343	0.0734763858537509
MR-PCA	creatinine	HMDB0000562	glycohyocholate	HMDB0000138	met-d-Creatinine	GCST90199935	11:2548804-3048804	-0.0548612034477928	0.282143253881549	0.845827850152413
MR-PCA	creatinine	HMDB0000562	glycohyocholate	HMDB0000138	met-d-Creatinine	GCST90199935	11:30504837-31294673	0.257429958888099	0.257531264837458	0.317500914999503
MR-PCA	creatinine	HMDB0000562	glycohyocholate	HMDB0000138	met-d-Creatinine	GCST90199935	11:116373213-117240760	-0.160581679086113	0.350383599027038	0.646735128912972
MR-PCA	creatinine	HMDB0000562	glycohyocholate	HMDB0000138	met-d-Creatinine	GCST90199935	12:15092463-15592463	-0.421809589707465	0.439487543485121	0.337167971541358
MR-PCA	creatinine	HMDB0000562	glycohyocholate	HMDB0000138	met-d-Creatinine	GCST90199935	15:41118334-41871842	-0.0794081798511579	0.52446609874469	0.879654154700839
MR-PCA	creatinine	HMDB0000562	glycohyocholate	HMDB0000138	met-d-Creatinine	GCST90199935	15:45400360-46179051	-0.0418294072387112	0.299107200473768	0.888780448060141
MR-PCA	creatinine	HMDB0000562	glycohyocholate	HMDB0000138	met-d-Creatinine	GCST90199935	15:53700578-54200578	0.889291624650213	0.496885715715063	0.0734972129921103
MR-PCA	creatinine	HMDB0000562	glycohyocholate	HMDB0000138	met-d-Creatinine	GCST90199935	15:76097375-76597375	0.64662118035544	0.451015168509504	0.151657428055041
MR-PCA	creatinine	HMDB0000562	glycohyocholate	HMDB0000138	met-d-Creatinine	GCST90199935	16:20142332-21335139	0.243619639412158	0.249722072818957	0.32928101811961
MR-PCA	creatinine	HMDB0000562	glycohyocholate	HMDB0000138	met-d-Creatinine	GCST90199935	16:89453424-89953424	-0.174249476260935	0.492635967720735	0.723557432346893
MR-PCA	creatinine	HMDB0000562	glycohyocholate	HMDB0000138	met-d-Creatinine	GCST90199935	17:19176536-19724875	-0.209703630505642	0.331967251245493	0.527583089690731
MR-PCA	creatinine	HMDB0000562	glycohyocholate	HMDB0000138	met-d-Creatinine	GCST90199935	17:37200083-37954217	-0.455005093774404	0.41029674411634	0.267444897375883
MR-PCA	creatinine	HMDB0000562	glycohyocholate	HMDB0000138	met-d-Creatinine	GCST90199935	17:58690466-59700441	0.132057831212601	0.334533852900375	0.693026090639122
MR-PCA	creatinine	HMDB0000562	glycohyocholate	HMDB0000138	met-d-Creatinine	GCST90199935	18:76910235-77410235	0.192985332805109	0.374289346782691	0.606130552318285
MR-PCA	creatinine	HMDB0000562	glycohyocholate	HMDB0000138	met-d-Creatinine	GCST90199935	19:32940263-33709298	-0.404448780940836	0.377651147442131	0.284188001279629
MR-PCA	creatinine	HMDB0000562	glycohyocholate	HMDB0000138	met-d-Creatinine	GCST90199935	19:45162079-45662079	0.127524309450723	0.430665550142431	0.767146195469046
MR-PCA	creatinine	HMDB0000562	glycohyocholate	HMDB0000138	met-d-Creatinine	GCST90199935	20:32653904-33537782	-0.915174631231142	0.491547967543847	0.0626282385685481
MR-PCA	creatinine	HMDB0000562	glycohyocholate	HMDB0000138	met-d-Creatinine	GCST90199935	22:38345240-38845240	-0.508266177293251	0.552495090019145	0.35760047827651
MR-PCA	inositol 1-phosphate (i1p)	HMDB0000213	4-methyl-2-oxopentanoate	HMDB0000695	M01481	M22116	1:5349333-5849333	-0.0455608548346254	0.0715287244208167	0.524151640713405
MR-PCA	inositol 1-phosphate (i1p)	HMDB0000213	4-methyl-2-oxopentanoate	HMDB0000695	M01481	M22116	4:31607204-32397858	-0.05345796613442	0.0633062269328028	0.398426614767743
MR-PCA	inositol 1-phosphate (i1p)	HMDB0000213	4-methyl-2-oxopentanoate	HMDB0000695	M01481	M22116	4:66148855-66648855	-0.140806266934848	0.0739900717072412	0.0570349718038751
MR-PCA	inositol 1-phosphate (i1p)	HMDB0000213	4-methyl-2-oxopentanoate	HMDB0000695	M01481	M22116	6:20616244-21116244	-0.0560360703143007	0.0857583005133228	0.513486438476869
MR-PCA	inositol 1-phosphate (i1p)	HMDB0000213	4-methyl-2-oxopentanoate	HMDB0000695	M01481	M22116	10:114775621-115275621	0.0139138076886843	0.0612595096216019	0.820323478596247
MR-PCA	inositol 1-phosphate (i1p)	HMDB0000213	4-methyl-2-oxopentanoate	HMDB0000695	M01481	M22116	12:47079779-47579779	0.0324420321783098	0.0736736072479833	0.659685016127279
MR-PCA	inositol 1-phosphate (i1p)	HMDB0000213	4-methyl-2-oxopentanoate	HMDB0000695	M01481	M22116	12:62771708-63271708	-0.0438756847134849	0.0609261950096951	0.471435824316793
MR-PCA	inositol 1-phosphate (i1p)	HMDB0000213	4-methyl-2-oxopentanoate	HMDB0000695	M01481	M22116	14:96380570-96880570	-0.0563729866258472	0.0716686828424941	0.431529126591567
MR-PCA	inositol 1-phosphate (i1p)	HMDB0000213	4-methyl-2-oxopentanoate	HMDB0000695	M01481	M22116	15:77060646-77560646	-0.0402402671723597	0.0799774567803299	0.614862245329152
MR-PCA	bilirubin (z,z)	HMDB0000054	4-acetamidobutanoate	HMDB0003681	GCST90200704	GCST90200311	2:233988949-235124783	-0.0058636253702863	0.0226155467931555	0.795423767322468
MR-PCA	bilirubin (z,z)	HMDB0000054	4-acetamidobutanoate	HMDB0003681	GCST90200704	GCST90200311	12:21093886-21593886	0.227049600297488	0.0995854625798251	0.0226108179693007
MR-PCA	n6,n6,n6-trimethyllysine	HMDB0001325	taurochenodeoxycholate	HMDB0000951	GCST90200344	M18494	11:64586385-65555309	-0.108232584031226	0.131300701193591	0.409762992278379
MR-PCA	alpha-aminoadipic acid	HMDB0000510	3-ureidopropionate	HMDB0000026	bioa_025	GCST90200283	3:2996317-3496317	-0.0412887632997597	0.112436547597397	0.713456153976359
MR-PCA	alpha-aminoadipic acid	HMDB0000510	3-ureidopropionate	HMDB0000026	bioa_025	GCST90200283	5:36380209-36880209	-0.310153582548187	0.110112462919915	0.0048520086348895
MR-PCA	uridine	HMDB0000296	4-methyl-2-oxopentanoate	HMDB0000695	M00606	M22116	1:20665172-21165172	0.31949583038012	0.162008551328897	0.0485990611142496
MR-PCA	uridine	HMDB0000296	4-methyl-2-oxopentanoate	HMDB0000695	M00606	M22116	7:47852911-48352911	0.245773146792482	0.151660828099145	0.105115326545752
MR-PCA	uridine	HMDB0000296	4-methyl-2-oxopentanoate	HMDB0000695	M00606	M22116	22:50721752-51221752	-0.183701154672386	0.113118132336771	0.104380888172718
MR-PCA	citrate	HMDB0000094	aspartate	HMDB0000191	met-d-Citrate	GCST90200370	1:206967359-207467359	-0.0402142894769067	0.269153659292372	0.881230000539631
MR-PCA	citrate	HMDB0000094	aspartate	HMDB0000191	met-d-Citrate	GCST90200370	2:6909613-7409613	0.327156113301155	0.329028277799843	0.320071959264237
MR-PCA	citrate	HMDB0000094	aspartate	HMDB0000191	met-d-Citrate	GCST90200370	2:211290507-211790507	0.0864556124159368	0.384556979664805	0.822120293322305
MR-PCA	citrate	HMDB0000094	aspartate	HMDB0000191	met-d-Citrate	GCST90200370	2:241907241-242693157	0.777734955848316	0.39453810669188	0.0486947909844371
MR-PCA	citrate	HMDB0000094	aspartate	HMDB0000191	met-d-Citrate	GCST90200370	4:77164144-77664144	0.338292717063807	0.488844668280228	0.488921647886346
MR-PCA	citrate	HMDB0000094	aspartate	HMDB0000191	met-d-Citrate	GCST90200370	5:14438417-15122542	0.202685398439036	0.131303286481134	0.122674843064455
MR-PCA	citrate	HMDB0000094	aspartate	HMDB0000191	met-d-Citrate	GCST90200370	5:43252947-44074677	0.528981525938827	0.319666251625947	0.097966462405331
MR-PCA	citrate	HMDB0000094	aspartate	HMDB0000191	met-d-Citrate	GCST90200370	5:176569252-177069252	0.436209529492981	0.560940492770978	0.436781520318162
MR-PCA	citrate	HMDB0000094	aspartate	HMDB0000191	met-d-Citrate	GCST90200370	6:18111878-18611878	-0.382181809301337	0.354239659150641	0.280641570733868
MR-PCA	citrate	HMDB0000094	aspartate	HMDB0000191	met-d-Citrate	GCST90200370	6:160159894-160659894	0.0531642031767599	0.318571224872017	0.867461908405494
MR-PCA	citrate	HMDB0000094	aspartate	HMDB0000191	met-d-Citrate	GCST90200370	7:72772933-73272933	-0.531754066369772	0.350385148588751	0.129108381132486
MR-PCA	citrate	HMDB0000094	aspartate	HMDB0000191	met-d-Citrate	GCST90200370	8:126256694-126756694	0.167530373078306	0.344998504715738	0.627252648073109
MR-PCA	citrate	HMDB0000094	aspartate	HMDB0000191	met-d-Citrate	GCST90200370	9:95648531-96148531	-0.152315762101493	0.315833291243746	0.629616762908949
MR-PCA	citrate	HMDB0000094	aspartate	HMDB0000191	met-d-Citrate	GCST90200370	10:5959218-6459218	-0.0744391418550769	0.249849914091174	0.765752445172624
MR-PCA	citrate	HMDB0000094	aspartate	HMDB0000191	met-d-Citrate	GCST90200370	10:64654071-65607438	-0.179904118744769	0.38165000721901	0.637365769427331
MR-PCA	citrate	HMDB0000094	aspartate	HMDB0000191	met-d-Citrate	GCST90200370	10:94589724-95089724	-0.0656961698654663	0.389585273706143	0.866086863819736
MR-PCA	citrate	HMDB0000094	aspartate	HMDB0000191	met-d-Citrate	GCST90200370	11:61356683-61856683	-0.740449542684915	0.444473658612263	0.0957329415586556
MR-PCA	citrate	HMDB0000094	aspartate	HMDB0000191	met-d-Citrate	GCST90200370	12:20812570-21569526	0.41919313298383	0.362219484552799	0.247153733457126
MR-PCA	citrate	HMDB0000094	aspartate	HMDB0000191	met-d-Citrate	GCST90200370	12:120844110-121665390	-0.320053872667993	0.307939021869151	0.298645838261336
MR-PCA	citrate	HMDB0000094	aspartate	HMDB0000191	met-d-Citrate	GCST90200370	14:94594947-95094947	0.0903459028448776	0.29456969573156	0.759068170918871
MR-PCA	citrate	HMDB0000094	aspartate	HMDB0000191	met-d-Citrate	GCST90200370	14:102387585-102887585	0.295500939487406	0.477246383787399	0.53579844339971
MR-PCA	citrate	HMDB0000094	aspartate	HMDB0000191	met-d-Citrate	GCST90200370	15:42429423-42929423	-0.797340625126216	0.452724678311065	0.0782038398821568
MR-PCA	citrate	HMDB0000094	aspartate	HMDB0000191	met-d-Citrate	GCST90200370	15:43028726-45186579	-0.585350916458565	0.332841030175231	0.0786369550430522
MR-PCA	citrate	HMDB0000094	aspartate	HMDB0000191	met-d-Citrate	GCST90200370	16:58436602-58936602	-0.104378234633788	0.433283399456662	0.809632150418757
MR-PCA	citrate	HMDB0000094	aspartate	HMDB0000191	met-d-Citrate	GCST90200370	17:6092241-7020419	-0.0134930510208036	0.077121209353633	0.861111836070561
MR-PCA	citrate	HMDB0000094	aspartate	HMDB0000191	met-d-Citrate	GCST90200370	17:57343504-58184169	-0.994578220109046	0.414107434937452	0.0163173198039396
MR-PCA	citrate	HMDB0000094	aspartate	HMDB0000191	met-d-Citrate	GCST90200370	18:76910235-77410235	-0.417575612821566	0.328217597231871	0.203283469144937
MR-PCA	citrate	HMDB0000094	aspartate	HMDB0000191	met-d-Citrate	GCST90200370	20:62104494-62604494	0.297117356484885	0.407119350114869	0.465509959633771
MR-PCA	citrate	HMDB0000094	aspartate	HMDB0000191	met-d-Citrate	GCST90200370	22:18883605-19740639	-0.165597882945885	0.182793146182303	0.364972649364168
MR-PCA	inosine	HMDB0000195	s-1-pyrroline-5-carboxylate	HMDB0001301	M01123	GCST90200381	6:85876680-86677325	0.0667285707355971	0.0681333359984237	0.327391210591576
MR-PCA	leucine	HMDB0000687	glycine	HMDB0000123	bioa_011	bioa_008	2:27480940-27980940	-0.219854673690748	0.112593279769039	0.050861707759679
MR-PCA	leucine	HMDB0000687	glycine	HMDB0000123	bioa_011	bioa_008	4:88972827-89472827	-0.0358776843015975	0.0621267674236183	0.563607433430879
MR-PCA	leucine	HMDB0000687	glycine	HMDB0000123	bioa_011	bioa_008	4:186893802-187393802	0.855133885402634	0.158637139920016	7.02609725798851e-08
MR-PCA	leucine	HMDB0000687	glycine	HMDB0000123	bioa_011	bioa_008	11:116336283-116883862	-0.14373718295379	0.111357677449081	0.196783338639263
MR-PCA	leucine	HMDB0000687	glycine	HMDB0000123	bioa_011	bioa_008	15:58477325-58977325	0.365166966364741	0.115595798508943	0.0015831224756187
MR-PCA	leucine	HMDB0000687	glycine	HMDB0000123	bioa_011	bioa_008	16:70059237-70559237	0.0964853469395453	0.10008589084928	0.335033161641376
MR-PCA	1-methylxanthine	HMDB0010738	threonine	HMDB0000167	M34389	M01284	8:18010431-18510431	-0.0018114394083347	0.0618264008273918	0.976626283234638
MR-PCA	choline phosphate	HMDB0001565	paraxanthine	HMDB0001860	GCST90200363	M18254	1:21573292-22142120	0.104823013886298	0.0728011991021033	0.149909035630465
MR-PCA	choline phosphate	HMDB0001565	paraxanthine	HMDB0001860	GCST90200363	M18254	22:24245541-24745541	-0.232148369910119	0.161074111709442	0.149513530116263
MR-PCA	1-methylnicotinamide	HMDB0000699	4-methyl-2-oxopentanoate	HMDB0000695	GCST90200406	M22116	6:160317928-160817928	-0.0263563485321067	0.118887670886001	0.824554293441575
MR-PCA	n6,n6,n6-trimethyllysine	HMDB0001325	creatinine	HMDB0000562	GCST90200344	met-d-Creatinine	11:64586385-65555309	-0.0589047971874482	0.0180052717807912	0.0010696702058794
MR-PCA	n6,n6,n6-trimethyllysine	HMDB0001325	creatinine	HMDB0000562	GCST90200344	met-d-Creatinine	16:67497306-67997306	-0.120206464515389	0.0374518685343191	0.0013290810784228
MR-PCA	alpha-tocopherol	HMDB0001893	leucine	HMDB0000687	GCST90200302	met-d-Leu	1:62651807-63403953	0.0070418893370331	0.0356010672357963	0.84320158490091
MR-PCA	n-acetyl-aspartyl-glutamate (naag)	HMDB0001067	citrate	HMDB0000094	GCST90200684	GCST90200304	11:45663099-50986366	-0.0074739082896076	0.0218438236754887	0.732236494558682
MR-PCA	n-acetyl-aspartyl-glutamate (naag)	HMDB0001067	citrate	HMDB0000094	GCST90200684	GCST90200304	11:54602007-58367668	-0.0573858610274269	0.0335892198282857	0.0875508980540973
MR-PCA	n-acetylglucosaminylasparagine	HMDB0000489	glutamate	HMDB0000148	GCST90200316	M32322	4:178111987-178611987	0.0059241519286558	0.112355214268298	0.957949436365807
MR-PCA	n-acetylglucosaminylasparagine	HMDB0000489	glutamate	HMDB0000148	GCST90200316	M32322	6:167457759-167966043	0.0233087698090369	0.0418461971097399	0.577520277545335
MR-PCA	thyroxine	HMDB0000248	glycine	HMDB0000123	GCST90200293	GCST90200707	2:234397317-234897317	0.114856301283851	0.140727071720648	0.414406621935223
MR-PCA	thyroxine	HMDB0000248	glycine	HMDB0000123	GCST90200293	GCST90200707	12:121166650-121666650	0.203034550628318	0.150083783670169	0.176116960569536
MR-PCA	4-methyl-2-oxopentanoate	HMDB0000695	phenylalanine	HMDB0000159	GCST90199655	bioa_016	4:88953670-89453670	0.0299658109230147	0.040267478862566	0.456774218146984
MR-PCA	urate	HMDB0000289	creatinine	HMDB0000562	GCST90200307	M00513	4:9672167-10439135	0.0523492022212054	0.0602702198013729	0.385079669291346
MR-PCA	urate	HMDB0000289	creatinine	HMDB0000562	GCST90200307	M00513	4:88802323-89302323	0.152270770287069	0.136950740141495	0.266196087498176
MR-PCA	guanidinoacetate	HMDB0000128	caffeine	HMDB0001847	GCST90200384	GCST90200436	6:131647278-132147278	0.157553602264854	0.125889344120046	0.210743169735694
MR-PCA	guanidinoacetate	HMDB0000128	caffeine	HMDB0001847	GCST90200384	GCST90200436	11:64893892-65393892	0.0646980608943718	0.0798193101905672	0.417620404857735
MR-PCA	guanidinoacetate	HMDB0000128	caffeine	HMDB0001847	GCST90200384	GCST90200436	12:101043-601043	-0.13870631054056	0.0996539973104027	0.163959028589916
MR-PCA	guanidinoacetate	HMDB0000128	caffeine	HMDB0001847	GCST90200384	GCST90200436	14:100558168-101058168	-0.286294803801715	0.108403360135012	0.0082658276536423
MR-PCA	guanidinoacetate	HMDB0000128	caffeine	HMDB0001847	GCST90200384	GCST90200436	20:61898912-62398912	0.037877016557526	0.0903845406752726	0.675168475144117
MR-PCA	acetylphosphate	HMDB0001494	leucine	HMDB0000687	M15488	bioa_011	1:109564880-110064880	-0.0823557970755863	0.0422584204429429	0.0513119996239701
MR-PCA	acetylphosphate	HMDB0001494	leucine	HMDB0000687	M15488	bioa_011	6:96128415-96628415	-0.0837434203072378	0.0759584946163861	0.270249049229123
MR-PCA	isoleucine	HMDB0000172	orotidine	HMDB0000788	met-d-Ile	GCST90200681	2:27480940-28253174	0.340318839015709	0.401333480823184	0.396454557261985
MR-PCA	isoleucine	HMDB0000172	orotidine	HMDB0000788	met-d-Ile	GCST90200681	2:165251927-165751927	0.572105888525706	0.484914408393979	0.238076595049134
MR-PCA	isoleucine	HMDB0000172	orotidine	HMDB0000788	met-d-Ile	GCST90200681	4:88890833-89475171	0.317841901210894	0.177774283866204	0.0737928154429199
MR-PCA	isoleucine	HMDB0000172	orotidine	HMDB0000788	met-d-Ile	GCST90200681	8:76193463-76693463	-0.144734846321071	0.451126419111748	0.748339295272068
MR-PCA	isoleucine	HMDB0000172	orotidine	HMDB0000788	met-d-Ile	GCST90200681	12:56611458-57111458	-0.438392316291423	0.338867764071838	0.19576999338658
MR-PCA	isoleucine	HMDB0000172	orotidine	HMDB0000788	met-d-Ile	GCST90200681	16:69331471-69831471	0.510429461771444	0.356542022990537	0.15225519609901
MR-PCA	isoleucine	HMDB0000172	orotidine	HMDB0000788	met-d-Ile	GCST90200681	16:69865519-70914672	0.277772752117915	0.299684489466607	0.353986776110911
MR-PCA	isoleucine	HMDB0000172	orotidine	HMDB0000788	met-d-Ile	GCST90200681	17:6935779-7435779	-0.0160556696923633	0.326441243362622	0.96077270207237
MR-PCA	isoleucine	HMDB0000172	orotidine	HMDB0000788	met-d-Ile	GCST90200681	19:49069664-49569664	0.0225378936128432	0.280163342674058	0.935882902248674
MR-PCA	flavin adenine dinucleotide (fad)	HMDB0001248	pyruvate	HMDB0000243	GCST90200376	met-d-Pyruvate	2:69949756-70738470	-0.0077160362026463	0.0114844569317843	0.501667894971789
MR-PCA	aspartate	HMDB0000191	alanine	HMDB0000161	GCST90200370	bioa_001	3:56598999-57098999	0.0130160565832943	0.0306635748188	0.671216207992763
MR-PCA	4-methyl-2-oxopentanoate	HMDB0000695	alpha-ketoglutarate	HMDB0000208	GCST90199655	GCST90200455	4:88953670-89453670	-0.042499983830781	0.0990514468893647	0.667872434183945
MR-PCA	asparagine	HMDB0000168	orotate	HMDB0000226	bioa_003	GCST90200392	2:27480940-27980940	0.573790341155232	0.329681763404752	0.0817823123489778
MR-PCA	asparagine	HMDB0000168	orotate	HMDB0000226	bioa_003	GCST90200392	4:178111051-178611051	-0.118100419090708	0.230957025550172	0.609104350265236
MR-PCA	asparagine	HMDB0000168	orotate	HMDB0000226	bioa_003	GCST90200392	7:97252737-97752737	-0.195949000194109	0.240154595592494	0.4145409800937
MR-PCA	asparagine	HMDB0000168	orotate	HMDB0000226	bioa_003	GCST90200392	11:61853420-62353420	-0.133285468716442	0.174623557992892	0.445300526633519
MR-PCA	asparagine	HMDB0000168	orotate	HMDB0000226	bioa_003	GCST90200392	12:46900176-47400176	0.0583577074484225	0.256241600351915	0.819844595326705
MR-PCA	asparagine	HMDB0000168	orotate	HMDB0000226	bioa_003	GCST90200392	14:103514503-104812812	0.351667760274602	0.120716958118553	0.0035779173322848
MR-PCA	n-acetylglucosaminylasparagine	HMDB0000489	pyruvate	HMDB0000243	GCST90200316	M00599	4:178111987-178611987	0.0324049938302969	0.113282451086872	0.774836116555582
MR-PCA	n-acetylglucosaminylasparagine	HMDB0000489	pyruvate	HMDB0000243	GCST90200316	M00599	6:167457759-167966043	0.0278106388348386	0.0421926744587121	0.509809533269983
MR-PCA	cholesterol	HMDB0000067	1,7-dimethylurate	HMDB0011103	M00063	M34400	1:109571511-110071511	-0.288857431889768	0.173610212839918	0.0961469234128126
MR-PCA	cystine	HMDB0000192	cytosine	HMDB0000630	M31454	GCST90200433	22:24745202-25245202	0.0005519869903623	0.0630452662421939	0.993014284865865
MR-PCA	bilirubin (z,z)	HMDB0000054	caffeine	HMDB0001847	GCST90200704	M00569	2:233988949-235124783	-0.0098559435285065	0.0237444677707418	0.678080570040349
MR-PCA	bilirubin (z,z)	HMDB0000054	caffeine	HMDB0001847	GCST90200704	M00569	12:21093886-21593886	0.0323106180910739	0.138135131703027	0.815058056392124
MR-PCA	uridine	HMDB0000296	leucine	HMDB0000687	M00606	GCST90200389	1:20665172-21165172	-0.093218168227117	0.145614420794624	0.522061260728857
MR-PCA	uridine	HMDB0000296	leucine	HMDB0000687	M00606	GCST90200389	7:47852911-48352911	-0.0677054940841642	0.14486643260501	0.64023878963578
MR-PCA	uridine	HMDB0000296	leucine	HMDB0000687	M00606	GCST90200389	22:50721752-51221752	-0.0839990596284227	0.108229253411155	0.43767720043302
MR-PCA	tryptophan	HMDB0000929	taurocholate	HMDB0000036	GCST90200441	GCST90200333	4:156527528-157027528	0.0845059464228246	0.0931542700046868	0.364321518344339
MR-PCA	tryptophan	HMDB0000929	taurocholate	HMDB0000036	GCST90200441	GCST90200333	6:111301079-112053797	0.0195054413887734	0.101252176204519	0.847239197645683
MR-PCA	5-acetylamino-6-formylamino-3-methyluracil	HMDB0011105	sphinganine	HMDB0000269	GCST90200680	GCST90200374	8:17743764-18765840	-0.0077830541529183	0.0257604072840907	0.76255112019207
MR-PCA	acetone	HMDB0001659	tyrosine	HMDB0000158	met-d-Acetone	met-d-Tyr	1:120074995-120574995	-0.239458841053225	0.120682439072491	0.0472328602423965
MR-PCA	acetone	HMDB0001659	tyrosine	HMDB0000158	met-d-Acetone	met-d-Tyr	6:166522838-167022838	0.228670736870609	0.0796327327175245	0.004084420353005
MR-PCA	acetone	HMDB0001659	tyrosine	HMDB0000158	met-d-Acetone	met-d-Tyr	8:126241733-126741733	-0.582529202323773	0.103182314034947	1.64577132286632e-08
MR-PCA	acetone	HMDB0001659	tyrosine	HMDB0000158	met-d-Acetone	met-d-Tyr	10:135065795-135607239	0.101662524106782	0.0782440573775161	0.193840905126862
MR-PCA	acetone	HMDB0001659	tyrosine	HMDB0000158	met-d-Acetone	met-d-Tyr	11:116461180-116961180	0.125255781882113	0.163502204528743	0.443628655036193
MR-PCA	acetone	HMDB0001659	tyrosine	HMDB0000158	met-d-Acetone	met-d-Tyr	12:122365033-122865033	0.0118831362495743	0.13280165652226	0.9287001840622
MR-PCA	acetone	HMDB0001659	tyrosine	HMDB0000158	met-d-Acetone	met-d-Tyr	12:123068455-124007504	-0.0250532713842635	0.122072148173292	0.837389843422292
MR-PCA	acetone	HMDB0001659	tyrosine	HMDB0000158	met-d-Acetone	met-d-Tyr	13:42058883-42558883	-0.135718900154283	0.120619525463983	0.260511984914935
MR-PCA	acetone	HMDB0001659	tyrosine	HMDB0000158	met-d-Acetone	met-d-Tyr	17:6935779-7435779	-0.197319394180593	0.0876010765329178	0.0242921560330873
MR-PCA	acetone	HMDB0001659	tyrosine	HMDB0000158	met-d-Acetone	met-d-Tyr	19:45929043-46429043	0.078114849929457	0.108839174096807	0.472936760432351
MR-PCA	citrate	HMDB0000094	tryptophan	HMDB0000929	met-d-Citrate	bioa_020	1:206967359-207467359	-0.296938711435894	0.14362961481887	0.0386972348784025
MR-PCA	citrate	HMDB0000094	tryptophan	HMDB0000929	met-d-Citrate	bioa_020	2:6909613-7409613	0.341214200769749	0.223941052485117	0.127589005043313
MR-PCA	citrate	HMDB0000094	tryptophan	HMDB0000929	met-d-Citrate	bioa_020	2:211290507-211790507	0.0811861164639748	0.321288029060517	0.800508150281348
MR-PCA	citrate	HMDB0000094	tryptophan	HMDB0000929	met-d-Citrate	bioa_020	2:241907241-242693157	-0.233200991401818	0.279767055017117	0.404532268358505
MR-PCA	citrate	HMDB0000094	tryptophan	HMDB0000929	met-d-Citrate	bioa_020	4:77164144-77664144	0.424161007159844	0.278153007407266	0.127279121700462
MR-PCA	citrate	HMDB0000094	tryptophan	HMDB0000929	met-d-Citrate	bioa_020	5:14438417-15122542	-0.0062873054915711	0.0796812078238869	0.937107589393072
MR-PCA	citrate	HMDB0000094	tryptophan	HMDB0000929	met-d-Citrate	bioa_020	5:43252947-44074677	0.154267430978515	0.180310962627712	0.392239411628993
MR-PCA	citrate	HMDB0000094	tryptophan	HMDB0000929	met-d-Citrate	bioa_020	5:176569252-177069252	0.0287537437611885	0.329030377720936	0.930362051559975
MR-PCA	citrate	HMDB0000094	tryptophan	HMDB0000929	met-d-Citrate	bioa_020	6:18111878-18611878	-0.126608711705185	0.202387458998611	0.531593166884554
MR-PCA	citrate	HMDB0000094	tryptophan	HMDB0000929	met-d-Citrate	bioa_020	7:72772933-73272933	-0.637651170707472	0.184123364062334	0.0005338438784164
MR-PCA	citrate	HMDB0000094	tryptophan	HMDB0000929	met-d-Citrate	bioa_020	8:126256694-126756694	-0.834006052402323	0.252274845613158	0.0009465761934896
MR-PCA	citrate	HMDB0000094	tryptophan	HMDB0000929	met-d-Citrate	bioa_020	9:95648531-96148531	0.133477261835056	0.232113511197275	0.565256353770387
MR-PCA	citrate	HMDB0000094	tryptophan	HMDB0000929	met-d-Citrate	bioa_020	9:135899500-136399500	-0.238189968533985	0.300667009484679	0.428241036744948
MR-PCA	citrate	HMDB0000094	tryptophan	HMDB0000929	met-d-Citrate	bioa_020	10:64654071-65607438	-0.122429617263129	0.218941335194852	0.576032642991494
MR-PCA	citrate	HMDB0000094	tryptophan	HMDB0000929	met-d-Citrate	bioa_020	10:94589724-95089724	-0.12644414961696	0.254315871412328	0.619052739431684
MR-PCA	citrate	HMDB0000094	tryptophan	HMDB0000929	met-d-Citrate	bioa_020	11:13111524-13611524	0.3218046345567	0.262772945723842	0.220707483980802
MR-PCA	citrate	HMDB0000094	tryptophan	HMDB0000929	met-d-Citrate	bioa_020	11:61356683-61856683	-0.235213179278267	0.226032145334433	0.298052750040873
MR-PCA	citrate	HMDB0000094	tryptophan	HMDB0000929	met-d-Citrate	bioa_020	12:20812570-21569526	-0.34233140473825	0.186741779747013	0.0667757204019733
MR-PCA	citrate	HMDB0000094	tryptophan	HMDB0000929	met-d-Citrate	bioa_020	12:120844110-121665390	0.171054107467684	0.166268224636455	0.30358113533237
MR-PCA	citrate	HMDB0000094	tryptophan	HMDB0000929	met-d-Citrate	bioa_020	14:55030981-55530981	-0.0203562460392886	0.274543443028119	0.940894364223097
MR-PCA	citrate	HMDB0000094	tryptophan	HMDB0000929	met-d-Citrate	bioa_020	14:102387585-102887585	-0.0929505445023029	0.307992560007178	0.762808516313462
MR-PCA	citrate	HMDB0000094	tryptophan	HMDB0000929	met-d-Citrate	bioa_020	15:42429423-42929423	-0.377426891450912	0.218301282915271	0.0838222354261148
MR-PCA	citrate	HMDB0000094	tryptophan	HMDB0000929	met-d-Citrate	bioa_020	15:43028726-45186579	-0.034455361615737	0.242773976169041	0.887140336854326
MR-PCA	citrate	HMDB0000094	tryptophan	HMDB0000929	met-d-Citrate	bioa_020	17:6092241-7020419	-0.0028051647845993	0.0437807415050962	0.948912076272842
MR-PCA	citrate	HMDB0000094	tryptophan	HMDB0000929	met-d-Citrate	bioa_020	17:57343504-58184169	-0.287757502655527	0.243920151086326	0.238111560744858
MR-PCA	citrate	HMDB0000094	tryptophan	HMDB0000929	met-d-Citrate	bioa_020	22:18883605-19740639	0.0920131966771201	0.0946531100325566	0.330996028093914
MR-PCA	alpha-ketoglutarate	HMDB0000208	1-methylxanthine	HMDB0010738	GCST90200455	GCST90199763	20:44931392-45517926	-0.0434349996711057	0.0744164153211938	0.559439004062102
MR-PCA	hypoxanthine	HMDB0000157	isoleucine	HMDB0000172	M03127	met-d-Ile	6:16038192-16538192	-0.0595750222055491	0.0285643618872915	0.0370110976641792
MR-PCA	citrate	HMDB0000094	biliverdin	HMDB0001008	M01564	GCST90200706	5:14625868-15125868	0.139152161293041	0.121012236960196	0.250184414103357
MR-PCA	citrate	HMDB0000094	biliverdin	HMDB0001008	M01564	GCST90200706	17:6345930-6933878	-0.138364984773551	0.0830407257195427	0.0956675256933124
MR-PCA	cytidine	HMDB0000089	anthranilate	HMDB0001123	GCST90200429	GCST90200324	15:85255020-85755020	-0.0346524461126118	0.106063359586747	0.743883770724366
MR-PCA	5-oxoproline	HMDB0000267	acetoacetate	HMDB0000060	M01494	GCST90200318	8:144903138-145403138	0.012117591805926	0.0500527986352032	0.808705631004541
MR-PCA	creatine	HMDB0000064	guanidinoacetate	HMDB0000128	M27718	GCST90200384	2:211346498-211846498	0.393653665052575	0.0846756857854646	3.33616928900152e-06
MR-PCA	glutamine	HMDB0000641	glycine	HMDB0000123	M00053	M32338	12:56615040-57115040	0.0324965469491047	0.110132125581928	0.767941373012364
MR-PCA	histidine	HMDB0000177	methionine	HMDB0000696	met-d-His	GCST90200391	1:168963261-169463261	-1.23700592142405	0.529747245736357	0.0195388748641278
MR-PCA	histidine	HMDB0000177	methionine	HMDB0000696	met-d-His	GCST90200391	2:27491237-27991237	1.65246835646534	0.475874111957817	0.0005156531669833
MR-PCA	histidine	HMDB0000177	methionine	HMDB0000696	met-d-His	GCST90200391	2:211290507-212074453	0.494583540283547	0.233881581329301	0.0344576538726557
MR-PCA	histidine	HMDB0000177	methionine	HMDB0000696	met-d-His	GCST90200391	3:148408762-149190142	-0.112414022559449	0.255562456431869	0.660031931545396
MR-PCA	histidine	HMDB0000177	methionine	HMDB0000696	met-d-His	GCST90200391	6:134622121-135122121	-0.0481964250863692	0.373729551057125	0.897388744739012
MR-PCA	histidine	HMDB0000177	methionine	HMDB0000696	met-d-His	GCST90200391	11:8005408-8505408	-0.213959981420992	0.331829232348762	0.51906365293987
MR-PCA	histidine	HMDB0000177	methionine	HMDB0000696	met-d-His	GCST90200391	12:46932531-47432531	1.42223163343634	0.433423405604807	0.0010329646520056
MR-PCA	histidine	HMDB0000177	methionine	HMDB0000696	met-d-His	GCST90200391	12:56610020-57110020	0.442176906704675	0.330530088196109	0.180967802971298
MR-PCA	histidine	HMDB0000177	methionine	HMDB0000696	met-d-His	GCST90200391	12:95659569-96755187	-0.0386545477624728	0.111390467701678	0.728577455832675
MR-PCA	histidine	HMDB0000177	methionine	HMDB0000696	met-d-His	GCST90200391	14:21241151-21765620	0.061098605138073	0.210672632858314	0.771803376759455
MR-PCA	histidine	HMDB0000177	methionine	HMDB0000696	met-d-His	GCST90200391	14:24625832-25125832	-0.0534708955601476	0.332702350182809	0.872316365847169
MR-PCA	histidine	HMDB0000177	methionine	HMDB0000696	met-d-His	GCST90200391	14:94599201-95099201	0.270634004219728	0.353442072620619	0.4438490864111
MR-PCA	histidine	HMDB0000177	methionine	HMDB0000696	met-d-His	GCST90200391	15:43028726-45092210	0.272564343862076	0.439342229005742	0.53499982838108
MR-PCA	histidine	HMDB0000177	methionine	HMDB0000696	met-d-His	GCST90200391	20:38915692-39415692	0.101508605128491	0.389548010238031	0.794416049122074
MR-PCA	sphingosine 1-phosphate	HMDB0000277	1,7-dimethylurate	HMDB0011103	GCST90199657	M34400	17:74160792-74684003	-0.0655736947321183	0.150507571866864	0.663066238724945
MR-PCA	kynurenate	HMDB0000715	cystathionine	HMDB0000099	GCST90200454	GCST90200383	1:241463402-241963402	-0.0535214580923667	0.05044781180186	0.288722965559494
MR-PCA	kynurenate	HMDB0000715	cystathionine	HMDB0000099	GCST90200454	GCST90200383	4:170711647-171211647	0.0077047693451021	0.109856431267883	0.944086292351379
MR-PCA	kynurenate	HMDB0000715	cystathionine	HMDB0000099	GCST90200454	GCST90200383	16:58517848-59017848	0.0515726460767511	0.133158999525436	0.698533205184448
MR-PCA	3-methyl-2-oxobutyrate	HMDB0000019	bilirubin (z,z)	HMDB0000054	M21047	M27716	4:88976422-89476422	-0.177729707096125	0.15301772227342	0.245439625402933
MR-PCA	leucine	HMDB0000687	pyruvate	HMDB0000243	bioa_011	GCST90200430	2:27480940-27980940	2.48823544617439	0.601834485370083	3.55854978972039e-05
MR-PCA	leucine	HMDB0000687	pyruvate	HMDB0000243	bioa_011	GCST90200430	4:88972827-89472827	-0.259161331967624	0.185722963824069	0.162889558314379
MR-PCA	leucine	HMDB0000687	pyruvate	HMDB0000243	bioa_011	GCST90200430	11:116336283-116883862	0.357160357173903	0.362403275268969	0.32436237059787
MR-PCA	leucine	HMDB0000687	pyruvate	HMDB0000243	bioa_011	GCST90200430	15:58477325-58977325	-0.0851854140331568	0.358158122932477	0.812002841163866
MR-PCA	leucine	HMDB0000687	pyruvate	HMDB0000243	bioa_011	GCST90200430	16:70059237-70559237	-0.670671503771012	0.310658504491547	0.030860209379165
MR-PCA	lactate	HMDB0000190	acetoacetate	HMDB0000060	met-d-Lactate	GCST90200318	2:27348097-28101918	0.141679232819426	0.457156570306491	0.756626337048133
MR-PCA	lactate	HMDB0000190	acetoacetate	HMDB0000060	met-d-Lactate	GCST90200318	6:135171067-135671067	-0.000902997370533	0.43363087324782	0.998338478221641
MR-PCA	lactate	HMDB0000190	acetoacetate	HMDB0000060	met-d-Lactate	GCST90200318	8:106333124-106833124	1.09832462611115	0.564849422435402	0.0518405338978035
MR-PCA	lactate	HMDB0000190	acetoacetate	HMDB0000060	met-d-Lactate	GCST90200318	9:4513176-5186407	-0.10116708567977	0.294597246205673	0.731291453707737
MR-PCA	lactate	HMDB0000190	acetoacetate	HMDB0000060	met-d-Lactate	GCST90200318	10:2727379-3389269	-0.210673025962295	0.256525991755371	0.411501538922938
MR-PCA	lactate	HMDB0000190	acetoacetate	HMDB0000060	met-d-Lactate	GCST90200318	11:118839742-119339742	0.0658997253844138	0.460994082500625	0.886328605348034
MR-PCA	lactate	HMDB0000190	acetoacetate	HMDB0000060	met-d-Lactate	GCST90200318	12:111682800-113133476	0.153191053290472	0.37193794852949	0.680432798175977
MR-PCA	lactate	HMDB0000190	acetoacetate	HMDB0000060	met-d-Lactate	GCST90200318	20:8379807-8879807	0.120685925325819	0.393609723731573	0.759137827628537
MR-PCA	lactate	HMDB0000190	acetoacetate	HMDB0000060	met-d-Lactate	GCST90200318	22:21708872-22208872	-0.120485090152703	0.667551273386574	0.856769361514347
MR-PCA	arginine	HMDB0000517	cysteine	HMDB0000574	bioa_002	GCST90200439	2:24182937-24682937	0.230353200968919	0.272103255507016	0.397237407092739
MR-PCA	arginine	HMDB0000517	cysteine	HMDB0000574	bioa_002	GCST90200439	2:211333022-211833022	-0.318540979392312	0.207366679268309	0.124507916024868
MR-PCA	arginine	HMDB0000517	cysteine	HMDB0000574	bioa_002	GCST90200439	2:219037276-219788019	0.123309160581657	0.274616029774587	0.653414416087255
MR-PCA	arginine	HMDB0000517	cysteine	HMDB0000574	bioa_002	GCST90200439	4:144583533-145083533	-0.506780515460137	0.236959458422838	0.0324615726310473
MR-PCA	arginine	HMDB0000517	cysteine	HMDB0000574	bioa_002	GCST90200439	5:177386199-177886199	0.086138668500347	0.286434193479227	0.763622218194041
MR-PCA	arginine	HMDB0000517	cysteine	HMDB0000574	bioa_002	GCST90200439	6:131339506-132265729	0.259356097824467	0.132192072598351	0.0497666666058906
MR-PCA	arginine	HMDB0000517	cysteine	HMDB0000574	bioa_002	GCST90200439	6:135177817-135677817	-0.131705124209565	0.306514723681405	0.667423977012103
MR-PCA	arginine	HMDB0000517	cysteine	HMDB0000574	bioa_002	GCST90200439	10:99898951-100398951	0.536731296589626	0.340946723434675	0.115432431473886
MR-PCA	arginine	HMDB0000517	cysteine	HMDB0000574	bioa_002	GCST90200439	12:46680313-47435518	0.016206855286221	0.268002040949035	0.951779014861539
MR-PCA	arginine	HMDB0000517	cysteine	HMDB0000574	bioa_002	GCST90200439	19:12757458-13257458	0.447806631174475	0.167821071801923	0.0076223083718906
MR-PCA	alpha-ketoglutarate	HMDB0000208	4-methyl-2-oxopentanoate	HMDB0000695	GCST90200455	M22116	20:44931392-45517926	-0.0281634001399524	0.0986179337850095	0.775199119670891
MR-PCA	tryptophan	HMDB0000929	citrulline	HMDB0000904	GCST90200441	bioa_005	6:111301079-112053797	-0.0347653763095213	0.061703225627588	0.573142909209996
MR-PCA	adenosine	HMDB0000050	methionine	HMDB0000696	M00555	M01302	1:109564880-110064880	0.0902813745724564	0.143498994714736	0.529255502877306
MR-PCA	adenosine	HMDB0000050	methionine	HMDB0000696	M00555	M01302	6:96128415-96628415	-0.452544567420989	0.258570913520878	0.0800879752874641
MR-PCA	arachidonate (20:4n6)	HMDB0001043	acetylphosphate	HMDB0001494	GCST90200358	M15488	11:61052244-62029047	0.13446603887123	0.0521919574434516	0.0099842383952665
MR-PCA	phosphoethanolamine	HMDB0000224	cholesterol	HMDB0000067	GCST90200281	M00063	1:21573292-22073292	-0.0225738130401276	0.106785232184701	0.832579431516367
MR-PCA	tyrosine	HMDB0000158	stearoyl sphingomyelin (d18:1/18:0)	HMDB0001348	bioa_021	GCST90200335	4:99820973-100320973	-0.965767988967732	0.550519622693499	0.0793817865444955
MR-PCA	tyrosine	HMDB0000158	stearoyl sphingomyelin (d18:1/18:0)	HMDB0001348	bioa_021	GCST90200335	6:111242119-112017012	0.0664560209150143	0.140843958287501	0.637039945020884
MR-PCA	tyrosine	HMDB0000158	stearoyl sphingomyelin (d18:1/18:0)	HMDB0001348	bioa_021	GCST90200335	6:112114361-112614361	0.465353782798696	0.39958863713417	0.24418818413992
MR-PCA	tyrosine	HMDB0000158	stearoyl sphingomyelin (d18:1/18:0)	HMDB0001348	bioa_021	GCST90200335	7:27926305-28426305	-0.577160247753767	0.468410374356045	0.217886355256774
MR-PCA	tyrosine	HMDB0000158	stearoyl sphingomyelin (d18:1/18:0)	HMDB0001348	bioa_021	GCST90200335	10:64816186-65575478	0.24905558672271	0.57399001935998	0.664359393103534
MR-PCA	tyrosine	HMDB0000158	stearoyl sphingomyelin (d18:1/18:0)	HMDB0001348	bioa_021	GCST90200335	11:61310081-61810081	-1.30712715430028	0.437225553692321	0.0027934793069718
MR-PCA	tyrosine	HMDB0000158	stearoyl sphingomyelin (d18:1/18:0)	HMDB0001348	bioa_021	GCST90200335	12:46678393-47435518	-0.558143568640502	0.393880112411565	0.1564714600275
MR-PCA	tyrosine	HMDB0000158	stearoyl sphingomyelin (d18:1/18:0)	HMDB0001348	bioa_021	GCST90200335	12:56615040-57115040	-0.235047187421146	0.35450279524834	0.507309174345351
MR-PCA	tyrosine	HMDB0000158	stearoyl sphingomyelin (d18:1/18:0)	HMDB0001348	bioa_021	GCST90200335	12:57594049-58094049	0.385936837534366	0.495399348203481	0.435955047367352
MR-PCA	tyrosine	HMDB0000158	stearoyl sphingomyelin (d18:1/18:0)	HMDB0001348	bioa_021	GCST90200335	12:59727701-60227701	0.276179967443078	0.429048563416409	0.519767862743208
MR-PCA	tyrosine	HMDB0000158	stearoyl sphingomyelin (d18:1/18:0)	HMDB0001348	bioa_021	GCST90200335	12:120845172-121674861	-1.75107900417059	0.394581277809971	9.0876361622886e-06
MR-PCA	tyrosine	HMDB0000158	stearoyl sphingomyelin (d18:1/18:0)	HMDB0001348	bioa_021	GCST90200335	12:122092964-122592964	0.0777524194166794	0.448275323948283	0.862299366597068
MR-PCA	tyrosine	HMDB0000158	stearoyl sphingomyelin (d18:1/18:0)	HMDB0001348	bioa_021	GCST90200335	15:60649639-61149639	-0.211649079544473	0.531400143088779	0.690419597991645
MR-PCA	tyrosine	HMDB0000158	stearoyl sphingomyelin (d18:1/18:0)	HMDB0001348	bioa_021	GCST90200335	16:71153235-72438683	-0.323875546369815	0.193373111091183	0.0939590063215553
MR-PCA	thyroxine	HMDB0000248	serine	HMDB0000187	GCST90200293	bioa_018	2:234397317-234897317	0.0307012112095321	0.0772611078934377	0.691094970998502
MR-PCA	glycochenodeoxycholate	HMDB0000637	leucine	HMDB0000687	M32346	bioa_011	6:156877825-157377825	0.0756861381840729	0.0468482406030152	0.106189503027532
MR-PCA	uridine	HMDB0000296	alpha-aminoadipic acid	HMDB0000510	GCST90200407	bioa_025	1:20666238-21166238	0.0484432778871438	0.0749988756126358	0.518331130594392
MR-PCA	uridine	HMDB0000296	alpha-aminoadipic acid	HMDB0000510	GCST90200407	bioa_025	7:47877194-48377194	-0.0153304328050583	0.0873581436759784	0.860695057865354
MR-PCA	uridine	HMDB0000296	alpha-aminoadipic acid	HMDB0000510	GCST90200407	bioa_025	22:50686035-51186035	-0.0108572459517578	0.0703879216286904	0.87741363848201
MR-PCA	choline	HMDB0000097	orotidine	HMDB0000788	GCST90200327	GCST90200681	2:211290507-211790507	-0.0424056875864108	0.145079319512936	0.770062515330611
MR-PCA	choline	HMDB0000097	orotidine	HMDB0000788	GCST90200327	GCST90200681	17:17175631-17675631	0.159815102515374	0.0930821506936161	0.0859928156525458
MR-PCA	5-oxoproline	HMDB0000267	3-hydroxybutyrate (bhba)	HMDB0000011	M01494	M00542	8:144903138-145403138	0.0193002388906826	0.0487989701589069	0.692470199089975
MR-PCA	alpha-ketoglutaramate*	HMDB0001552	guanidinoacetate	HMDB0000128	GCST90199885	GCST90200384	3:99879368-100379368	-0.0193273238260701	0.0674151167991117	0.774348741131395
MR-PCA	glutamate	HMDB0000148	5-methylthioadenosine (mta)	HMDB0001173	bioa_007	GCST90200359	12:121174861-121674861	-0.0990930982884237	0.264870764699209	0.708316028777713
MR-PCA	glycine	HMDB0000123	sarcosine	HMDB0000271	GCST90200707	GCST90200291	1:75967169-76467169	0.24404492246552	0.141506810875918	0.0845966823571872
MR-PCA	glycine	HMDB0000123	sarcosine	HMDB0000271	GCST90200707	GCST90200291	2:211036896-212058697	0.0476791418230205	0.0296849669145084	0.108236277967347
MR-PCA	glycine	HMDB0000123	sarcosine	HMDB0000271	GCST90200707	GCST90200291	3:125659669-126159669	0.165240658542767	0.0891915644721297	0.0639326910685055
MR-PCA	glycine	HMDB0000123	sarcosine	HMDB0000271	GCST90200707	GCST90200291	9:6290540-6790540	0.0742019853155791	0.0944411126782262	0.432045726026558
MR-PCA	n-acetylornithine	HMDB0003357	n1-methyl-2-pyridone-5-carboxamide	HMDB0004193	M15630	GCST90199778	2:73124156-74349562	0.0426387845385529	0.0233460309650064	0.0677926522224018
MR-PCA	aspartate	HMDB0000191	phenylalanine	HMDB0000159	GCST90200370	M00064	3:56598999-57098999	-0.0162755831107132	0.0972532075565742	0.867092570559992
MR-PCA	glucose	HMDB0000122	serine	HMDB0000187	met-d-Glucose	GCST90200415	2:165251927-165751927	-0.869770301221712	0.442889558748007	0.0495470598163426
MR-PCA	glucose	HMDB0000122	serine	HMDB0000187	met-d-Glucose	GCST90200415	2:169498833-170056652	-0.201146868495147	0.154873213985009	0.194018031290767
MR-PCA	glucose	HMDB0000122	serine	HMDB0000187	met-d-Glucose	GCST90200415	3:122819058-123319058	0.38373226262813	0.384598626981933	0.318401884232544
MR-PCA	glucose	HMDB0000122	serine	HMDB0000187	met-d-Glucose	GCST90200415	3:151951767-152451767	0.317954486637991	0.464474184706538	0.493629716808632
MR-PCA	glucose	HMDB0000122	serine	HMDB0000187	met-d-Glucose	GCST90200415	3:170377909-170877909	-0.0580779566264519	0.354256176755454	0.869775713171379
MR-PCA	glucose	HMDB0000122	serine	HMDB0000187	met-d-Glucose	GCST90200415	4:185468314-185968314	0.362931099017344	0.416250978293921	0.383260481306051
MR-PCA	glucose	HMDB0000122	serine	HMDB0000187	met-d-Glucose	GCST90200415	5:95479406-95979406	0.0457783308464926	0.499402086938002	0.926963190313769
MR-PCA	glucose	HMDB0000122	serine	HMDB0000187	met-d-Glucose	GCST90200415	6:7000270-7500270	0.127793966163736	0.399498971374762	0.749055058108487
MR-PCA	glucose	HMDB0000122	serine	HMDB0000187	met-d-Glucose	GCST90200415	7:14801789-15301789	0.203534462556083	0.31767324107028	0.521715124677451
MR-PCA	glucose	HMDB0000122	serine	HMDB0000187	met-d-Glucose	GCST90200415	7:43935955-44473721	-0.14469918181601	0.227116323950929	0.524050038810387
MR-PCA	glucose	HMDB0000122	serine	HMDB0000187	met-d-Glucose	GCST90200415	8:117934783-118434783	0.125880300679217	0.412694041197249	0.760350247725368
MR-PCA	glucose	HMDB0000122	serine	HMDB0000187	met-d-Glucose	GCST90200415	9:21884068-22384068	-0.0480665255022624	0.313969580215517	0.878324984828378
MR-PCA	glucose	HMDB0000122	serine	HMDB0000187	met-d-Glucose	GCST90200415	10:2888477-3388477	-0.139408945137885	0.280839921502472	0.619612204719512
MR-PCA	glucose	HMDB0000122	serine	HMDB0000187	met-d-Glucose	GCST90200415	10:112762852-113262852	-0.07383948933241	0.355406724168422	0.835415952696824
MR-PCA	glucose	HMDB0000122	serine	HMDB0000187	met-d-Glucose	GCST90200415	10:114504071-115004071	-0.0851184517549615	0.411089448736972	0.835966286063677
MR-PCA	glucose	HMDB0000122	serine	HMDB0000187	met-d-Glucose	GCST90200415	12:4134844-4634844	0.0676431034058215	0.277323052003293	0.807297067299901
MR-PCA	glucose	HMDB0000122	serine	HMDB0000187	met-d-Glucose	GCST90200415	12:111682800-112523499	1.08297533907753	0.481772127552711	0.0245825971613323
MR-PCA	glucose	HMDB0000122	serine	HMDB0000187	met-d-Glucose	GCST90200415	12:121166650-121666650	0.103056641232151	0.480267485789641	0.83009341793984
MR-PCA	glucose	HMDB0000122	serine	HMDB0000187	met-d-Glucose	GCST90200415	13:28213465-28721145	-0.0871729914575365	0.360780224748856	0.809071887927824
MR-PCA	glucose	HMDB0000122	serine	HMDB0000187	met-d-Glucose	GCST90200415	17:43272775-44380160	1.01274874693294	0.683849865464602	0.138619395579497
MR-PCA	glucose	HMDB0000122	serine	HMDB0000187	met-d-Glucose	GCST90200415	17:44543627-45043627	1.13048394871536	0.53748352070555	0.0354403889520292
MR-PCA	glucose	HMDB0000122	serine	HMDB0000187	met-d-Glucose	GCST90200415	20:22311971-22811971	-0.815421307733883	0.691039124419797	0.238003011557001
MR-PCA	gamma-glutamylthreonine	HMDB0029159	gamma-glutamylthreonine	HMDB0029159	GCST90199749	M33364	2:27516284-28016284	0.199761181132015	0.231154808515792	0.387484695731276
MR-PCA	beta-citrylglutamate	HMDB0241915	hypoxanthine	HMDB0000157	GCST90199911	M03127	3:183486882-183986882	0.205389490073733	0.118094236921885	0.0819995995669797
MR-PCA	beta-citrylglutamate	HMDB0241915	hypoxanthine	HMDB0000157	GCST90199911	M03127	11:88203934-92094388	-0.0109626375830997	0.0346251427505303	0.751540179566707
MR-PCA	histidine	HMDB0000177	glycochenodeoxycholate	HMDB0000637	bioa_009	M32346	2:27492603-27992603	-0.269348055028249	0.401577252645931	0.50239549204748
MR-PCA	histidine	HMDB0000177	glycochenodeoxycholate	HMDB0000637	bioa_009	M32346	2:211331245-211831245	-0.617884258613996	0.396412003396708	0.11906927213264
MR-PCA	histidine	HMDB0000177	glycochenodeoxycholate	HMDB0000637	bioa_009	M32346	3:186208322-186708322	0.0795680853367092	0.339444402749901	0.81466915922306
MR-PCA	histidine	HMDB0000177	glycochenodeoxycholate	HMDB0000637	bioa_009	M32346	4:186893802-187393802	-0.19186759594578	0.269025563530133	0.47572530875728
MR-PCA	histidine	HMDB0000177	glycochenodeoxycholate	HMDB0000637	bioa_009	M32346	8:145389726-145889726	-0.681761457477951	0.573407515850307	0.23445344661692
MR-PCA	histidine	HMDB0000177	glycochenodeoxycholate	HMDB0000637	bioa_009	M32346	9:135904304-136404304	-0.368070491253904	0.453445605292645	0.416952790774754
MR-PCA	histidine	HMDB0000177	glycochenodeoxycholate	HMDB0000637	bioa_009	M32346	12:56615040-57115040	0.49434259876322	0.433433697132016	0.254067036915248
MR-PCA	histidine	HMDB0000177	glycochenodeoxycholate	HMDB0000637	bioa_009	M32346	12:96083535-96730076	-0.371012949324124	0.166199319941779	0.0255926751454969
MR-PCA	histidine	HMDB0000177	glycochenodeoxycholate	HMDB0000637	bioa_009	M32346	14:21229605-21729605	0.220627550822112	0.253406972948162	0.383947938350394
MR-PCA	histidine	HMDB0000177	glycochenodeoxycholate	HMDB0000637	bioa_009	M32346	15:58473939-58973939	0.228684538934411	0.403038204243035	0.570441334462132
MR-PCA	1-methylurate	HMDB0003099	paraxanthine	HMDB0001860	M34395	M18254	8:18010431-18510431	0.121893338962648	0.0806779525849231	0.130823342120675
MR-PCA	acetone	HMDB0001659	cystine	HMDB0000192	met-d-Acetone	M31454	1:120074995-120574995	-0.575737351826509	1.11815421429316	0.606623059075754
MR-PCA	acetone	HMDB0001659	cystine	HMDB0000192	met-d-Acetone	M31454	5:41206969-43455198	-0.000988081877275	0.510315047490645	0.998455121427503
MR-PCA	acetone	HMDB0001659	cystine	HMDB0000192	met-d-Acetone	M31454	8:126241733-126741733	0.627371819141717	1.434381044853	0.661834654906469
MR-PCA	acetone	HMDB0001659	cystine	HMDB0000192	met-d-Acetone	M31454	10:135065795-135607239	-0.266577553711162	0.664005535660019	0.688074951199154
MR-PCA	acetone	HMDB0001659	cystine	HMDB0000192	met-d-Acetone	M31454	12:122365033-122865033	-0.724871373216887	1.04987197439102	0.489918866507965
MR-PCA	acetone	HMDB0001659	cystine	HMDB0000192	met-d-Acetone	M31454	13:42058883-42558883	-0.579955617959784	1.30184381752026	0.655967230155243
MR-PCA	acetone	HMDB0001659	cystine	HMDB0000192	met-d-Acetone	M31454	19:45929043-46429043	1.3108337156783	1.08105966866887	0.225303750102905
MR-PCA	retinol (vitamin a)	HMDB0000305	glutamate	HMDB0000148	GCST90200405	GCST90200412	18:28939457-29439457	0.0079820928845512	0.100879338867258	0.936933078906211
MR-PCA	retinol (vitamin a)	HMDB0000305	glutamate	HMDB0000148	GCST90200405	GCST90200412	20:38915692-39415692	-0.0612060956747554	0.0968273479902546	0.527311217365873
MR-PCA	mannose	HMDB0000169	pyruvate	HMDB0000243	GCST90200435	M00599	2:27176853-28662558	-0.193553498213555	0.0797505804415927	0.0152248665113047
MR-PCA	asparagine	HMDB0000168	cortisol	HMDB0000063	bioa_003	M01712	2:27480940-27980940	-0.331048484536167	0.263696763392975	0.209328680294634
MR-PCA	asparagine	HMDB0000168	cortisol	HMDB0000063	bioa_003	M01712	4:178111051-178611051	-0.203892758678519	0.237352678640024	0.390324692093405
MR-PCA	asparagine	HMDB0000168	cortisol	HMDB0000063	bioa_003	M01712	7:97252737-97752737	-0.456165253689913	0.231645637613412	0.0489258357001179
MR-PCA	asparagine	HMDB0000168	cortisol	HMDB0000063	bioa_003	M01712	11:61853420-62353420	-0.279180700849709	0.189692405905784	0.14108711494144
MR-PCA	asparagine	HMDB0000168	cortisol	HMDB0000063	bioa_003	M01712	12:46900176-47400176	-0.0989068588671283	0.276871272903761	0.720919266423739
MR-PCA	asparagine	HMDB0000168	cortisol	HMDB0000063	bioa_003	M01712	14:103514503-104812812	0.0432035903962905	0.0755864374137714	0.567607493940554
MR-PCA	ornithine	HMDB0000214	retinol (vitamin a)	HMDB0000305	bioa_014	GCST90200405	2:219037276-219805573	-0.230150361617198	0.266270718076257	0.387397163863061
MR-PCA	ornithine	HMDB0000214	retinol (vitamin a)	HMDB0000305	bioa_014	GCST90200405	4:144415809-145209327	-0.234024913424827	0.29010910200345	0.419851459608864
MR-PCA	ornithine	HMDB0000214	retinol (vitamin a)	HMDB0000305	bioa_014	GCST90200405	6:131638147-132138147	0.342093857396025	0.236543456307477	0.148115529503231
MR-PCA	ornithine	HMDB0000214	retinol (vitamin a)	HMDB0000305	bioa_014	GCST90200405	10:97138162-97638162	-0.534358501283861	0.286283819182312	0.061966682433516
MR-PCA	ornithine	HMDB0000214	retinol (vitamin a)	HMDB0000305	bioa_014	GCST90200405	12:46964292-47464292	-0.424393889255418	0.211284452488872	0.0445755839078721
MR-PCA	ornithine	HMDB0000214	retinol (vitamin a)	HMDB0000305	bioa_014	GCST90200405	12:132819894-133319894	0.182835166155014	0.297683617228092	0.53908786010497
MR-PCA	ornithine	HMDB0000214	retinol (vitamin a)	HMDB0000305	bioa_014	GCST90200405	19:12789284-13289284	-0.433215416216441	0.257442092370477	0.0924199358153123
MR-PCA	sarcosine	HMDB0000271	tryptophan	HMDB0000929	bioa_031	bioa_020	6:42690673-43190673	0.0486976264650579	0.114059834798452	0.669417151147397
MR-PCA	sarcosine	HMDB0000271	tryptophan	HMDB0000929	bioa_031	bioa_020	9:136282183-136851769	0.0632779286590853	0.0532527685767383	0.234732516089292
MR-PCA	4-methyl-2-oxopentanoate	HMDB0000695	arachidonate (20:4n6)	HMDB0001043	GCST90199655	GCST90200358	4:88953670-89453670	0.143668466377685	0.098692996052259	0.145472565855463
MR-PCA	sarcosine	HMDB0000271	beta-citrylglutamate	HMDB0241915	bioa_031	GCST90199911	1:157842259-158342259	0.0427932531729683	0.166778827219167	0.797497730875492
MR-PCA	sarcosine	HMDB0000271	beta-citrylglutamate	HMDB0241915	bioa_031	GCST90199911	9:136282183-136851769	0.0500684207358069	0.100537161364196	0.618477631800094
MR-PCA	7-methylxanthine	HMDB0001991	5-oxoproline	HMDB0000267	M34390	M01494	5:168189476-168689476	0.0056851040418017	0.104978530101043	0.956811735492192
MR-PCA	2-hydroxyglutarate	HMDB0059655	guanidinoacetate	HMDB0000128	GCST90199865	GCST90200384	2:242459363-242959363	-0.0024002071368955	0.101833039162337	0.981195583203175
MR-PCA	2-hydroxyglutarate	HMDB0059655	guanidinoacetate	HMDB0000128	GCST90199865	GCST90200384	14:91386532-91886532	-0.150277447840085	0.0987329808379408	0.127994232603227
MR-PCA	1-stearoyl-2-oleoyl-gps (18:0/18:1)	HMDB0010163	docosapentaenoate (n6 dpa; 22:5n6)	HMDB0001976	GCST90199652	GCST90199796	3:56598999-57098999	-0.0405711322206833	0.104657882342925	0.698271496833508
MR-PCA	phenylalanine	HMDB0000159	allantoin	HMDB0000462	bioa_016	GCST90200286	3:186202917-186702917	-0.583055205606264	0.333945901722319	0.0808184131690604
MR-PCA	phenylalanine	HMDB0000159	allantoin	HMDB0000462	bioa_016	GCST90200286	4:155231289-155731289	0.401570541882167	0.396721130785612	0.311431093592903
MR-PCA	phenylalanine	HMDB0000159	allantoin	HMDB0000462	bioa_016	GCST90200286	4:186893802-187393802	0.335880961988594	0.224442112604064	0.134519532336747
MR-PCA	phenylalanine	HMDB0000159	allantoin	HMDB0000462	bioa_016	GCST90200286	5:176539719-177067143	0.536368984980001	0.306240412425613	0.0798660580330721
MR-PCA	phenylalanine	HMDB0000159	allantoin	HMDB0000462	bioa_016	GCST90200286	6:52381188-52881188	0.873298112104696	0.468314869659441	0.0622140714992576
MR-PCA	phenylalanine	HMDB0000159	allantoin	HMDB0000462	bioa_016	GCST90200286	11:57020509-57520509	-0.29160601431421	0.428156444651208	0.495824975218612
MR-PCA	phenylalanine	HMDB0000159	allantoin	HMDB0000462	bioa_016	GCST90200286	12:103007876-103562619	0.410660965101972	0.189936100344053	0.0306104193186187
MR-PCA	phenylalanine	HMDB0000159	allantoin	HMDB0000462	bioa_016	GCST90200286	14:55086875-55586875	-1.07470156129104	0.500183312901733	0.0316649011122362
MR-PCA	phenylalanine	HMDB0000159	allantoin	HMDB0000462	bioa_016	GCST90200286	19:45142254-45642254	0.326119998871243	0.464495405751635	0.482619790112198
MR-PCA	methionine	HMDB0000696	2-aminobutyrate	HMDB0000452	bioa_013	GCST90200305	5:89993899-90493899	0.0129121329206231	0.228632342210323	0.954962987873539
MR-PCA	methionine	HMDB0000696	2-aminobutyrate	HMDB0000452	bioa_013	GCST90200305	12:46900176-47464292	0.918950456255525	0.198631016408687	3.7204093467385e-06
MR-PCA	methionine	HMDB0000696	2-aminobutyrate	HMDB0000452	bioa_013	GCST90200305	12:56615040-57115040	1.6267763936164	0.320513198482642	3.86404448791547e-07
MR-PCA	choline phosphate	HMDB0001565	stearoyl sphingomyelin (d18:1/18:0)	HMDB0001348	GCST90200363	GCST90200335	1:21573292-22142120	-0.0025506840737719	0.0611903189993329	0.966750259656657
MR-PCA	choline phosphate	HMDB0001565	stearoyl sphingomyelin (d18:1/18:0)	HMDB0001348	GCST90200363	GCST90200335	22:24245541-24745541	-0.0690169963504366	0.125063858576765	0.581048355168895
MR-PCA	phenylalanine	HMDB0000159	caffeine	HMDB0001847	GCST90200396	GCST90200436	12:103005621-103594137	-0.0419611358058048	0.0956658627246816	0.660935576350129
MR-PCA	kynurenine	HMDB0000684	n6,n6,n6-trimethyllysine	HMDB0001325	M15140	GCST90200344	8:39556267-40056267	0.0589511689231235	0.122509504006986	0.630376706746711
MR-PCA	kynurenine	HMDB0000684	n6,n6,n6-trimethyllysine	HMDB0001325	M15140	GCST90200344	12:112341686-113156415	0.219594957817903	0.131237442690155	0.094275231905655
MR-PCA	kynurenine	HMDB0000684	n6,n6,n6-trimethyllysine	HMDB0001325	M15140	GCST90200344	16:87628822-88128822	0.0082051182839534	0.0785699611508506	0.916827538149465
MR-PCA	histidine	HMDB0000177	beta-alanine	HMDB0000056	met-d-His	GCST90200361	1:168963261-169463261	-0.201676297195758	0.533330701653559	0.705322937763853
MR-PCA	histidine	HMDB0000177	beta-alanine	HMDB0000056	met-d-His	GCST90200361	2:27491237-27991237	0.471826535196429	0.479136028725866	0.324749623066377
MR-PCA	histidine	HMDB0000177	beta-alanine	HMDB0000056	met-d-His	GCST90200361	2:211290507-212074453	-0.330693276155297	0.235474580598893	0.16020890246465
MR-PCA	histidine	HMDB0000177	beta-alanine	HMDB0000056	met-d-His	GCST90200361	3:148408762-149190142	-0.570841395727442	0.257235586658336	0.0264773030232903
MR-PCA	histidine	HMDB0000177	beta-alanine	HMDB0000056	met-d-His	GCST90200361	6:134622121-135122121	-0.355500016749012	0.376210929548846	0.344685083261028
MR-PCA	histidine	HMDB0000177	beta-alanine	HMDB0000056	met-d-His	GCST90200361	11:8005408-8505408	-0.357249564552719	0.333848187129276	0.28457616022681
MR-PCA	histidine	HMDB0000177	beta-alanine	HMDB0000056	met-d-His	GCST90200361	12:46932531-47432531	0.325662499829648	0.436484481645412	0.455605033078497
MR-PCA	histidine	HMDB0000177	beta-alanine	HMDB0000056	met-d-His	GCST90200361	12:56610020-57110020	0.844375037485379	0.332668130890488	0.0111427362214597
MR-PCA	histidine	HMDB0000177	beta-alanine	HMDB0000056	met-d-His	GCST90200361	12:95659569-96755187	-0.0061323448037137	0.112131626338144	0.956386387219111
MR-PCA	histidine	HMDB0000177	beta-alanine	HMDB0000056	met-d-His	GCST90200361	14:21241151-21765620	0.224271691646087	0.212084783284196	0.290300589430374
MR-PCA	histidine	HMDB0000177	beta-alanine	HMDB0000056	met-d-His	GCST90200361	14:24625832-25125832	-0.227822016646012	0.334916809376706	0.496355899413843
MR-PCA	histidine	HMDB0000177	beta-alanine	HMDB0000056	met-d-His	GCST90200361	14:94599201-95099201	0.231772163444714	0.355763410230594	0.51473774106873
MR-PCA	histidine	HMDB0000177	beta-alanine	HMDB0000056	met-d-His	GCST90200361	15:43028726-45092210	-0.680896012889931	0.442232445933967	0.123638616618377
MR-PCA	histidine	HMDB0000177	beta-alanine	HMDB0000056	met-d-His	GCST90200361	20:38915692-39415692	-0.357181741608381	0.392456193454933	0.36275988538781
MR-PCA	hypotaurine	HMDB0000965	pyruvate	HMDB0000243	GCST90200379	GCST90200430	4:138793652-139293652	-0.0727923608488541	0.112018714229316	0.515806422500404
MR-PCA	hypotaurine	HMDB0000965	pyruvate	HMDB0000243	GCST90200379	GCST90200430	5:114821656-115321656	0.0294509066874144	0.0950072456373174	0.756571677625928
MR-PCA	hypotaurine	HMDB0000965	pyruvate	HMDB0000243	GCST90200379	GCST90200430	19:47031255-47531255	0.138342659952518	0.114473072795184	0.226848442511312
MR-PCA	dimethylglycine	HMDB0000092	retinol (vitamin a)	HMDB0000305	GCST90200424	GCST90200405	5:78080227-78832833	-0.041531089579935	0.0423531594254599	0.326794909658314
MR-PCA	dimethylglycine	HMDB0000092	retinol (vitamin a)	HMDB0000305	GCST90200424	GCST90200405	10:103976834-104737382	0.0604131392219398	0.111886208865294	0.589230400603908
MR-PCA	dimethylglycine	HMDB0000092	retinol (vitamin a)	HMDB0000305	GCST90200424	GCST90200405	15:76242337-76742337	0.0687010655215275	0.114275619218898	0.547715157541613
MR-PCA	arginine	HMDB0000517	glutamine	HMDB0000641	GCST90200372	GCST90200419	6:131644358-132148208	-0.153120604615205	0.0941707986800477	0.103952171981654
MR-PCA	arginine	HMDB0000517	glutamine	HMDB0000641	GCST90200372	GCST90200419	10:99896895-100396895	-0.0360196138115978	0.115160030913839	0.75444873925217
MR-PCA	phosphoethanolamine	HMDB0000224	cysteinylglycine	HMDB0000078	GCST90200281	GCST90200364	1:21573292-22073292	-0.12870945259351	0.078546825952215	0.10128963165175
MR-PCA	phosphoethanolamine	HMDB0000224	cysteinylglycine	HMDB0000078	GCST90200281	GCST90200364	1:27206842-27706842	-0.148405528597368	0.120799926090984	0.219250573468444
MR-PCA	dihydroorotate	HMDB03349	sphingosine 1-phosphate	HMDB0000277	GCST90200444	GCST90199657	5:53379047-53879047	0.0425051594930654	0.0897386999717086	0.635746142144983
MR-PCA	dihydroorotate	HMDB03349	sphingosine 1-phosphate	HMDB0000277	GCST90200444	GCST90199657	10:104381189-105206827	0.268352811496676	0.110363307924085	0.0150347829432594
MR-PCA	dihydroorotate	HMDB03349	sphingosine 1-phosphate	HMDB0000277	GCST90200444	GCST90199657	10:125910495-126410495	0.104080926463695	0.0891339094467052	0.242931144992546
MR-PCA	dihydroorotate	HMDB03349	sphingosine 1-phosphate	HMDB0000277	GCST90200444	GCST90199657	11:122683181-123183181	0.163188105322794	0.128958612902856	0.205717205032656
MR-PCA	dihydroorotate	HMDB03349	sphingosine 1-phosphate	HMDB0000277	GCST90200444	GCST90199657	15:77921365-78954732	0.151505722717741	0.0477798291884369	0.0015196019619831
MR-PCA	mannose	HMDB0000169	pyruvate	HMDB0000243	GCST90200435	met-d-Pyruvate	2:27176853-28662558	-0.131954040405587	0.0168852134865027	5.5063983833835e-15
MR-PCA	mannose	HMDB0000169	pyruvate	HMDB0000243	GCST90200435	met-d-Pyruvate	12:22996345-23496345	-0.0081315807593881	0.0299727605146227	0.786161054878961
MR-PCA	oleamide	HMDB0002117	docosahexaenoate (dha; 22:6n3)	HMDB0002183	M32458	M19323	12:21138621-21638621	-0.157773976107914	0.0928064118798455	0.0891246914962501
MR-PCA	oleamide	HMDB0002117	docosahexaenoate (dha; 22:6n3)	HMDB0002183	M32458	M19323	19:15740431-16240431	0.0377560719627523	0.133728509973949	0.777687607522148
MR-PCA	biliverdin	HMDB0001008	glucose	HMDB0000122	GCST90200706	GCST90200440	2:233898737-234978158	0.0091195428642166	0.0269109129086489	0.73470089592264
MR-PCA	biliverdin	HMDB0001008	glucose	HMDB0000122	GCST90200706	GCST90200440	12:21102315-21602315	-0.136439058925485	0.108832394447081	0.20996481315985
MR-PCA	adenosine	HMDB0000050	4-hydroxyphenylpyruvate	HMDB0000707	M00555	GCST90200300	1:109564880-110064880	0.0532785695536313	0.150262362641874	0.722911536673277
MR-PCA	adenosine	HMDB0000050	4-hydroxyphenylpyruvate	HMDB0000707	M00555	GCST90200300	6:96128415-96628415	0.0773376235630636	0.182014880356656	0.670911573685579
MR-PCA	guanidinoacetate	HMDB0000128	alanine	HMDB0000161	GCST90200384	bioa_001	6:131647278-132147278	-0.124697427262106	0.0502621773169808	0.0131036566378844
MR-PCA	guanidinoacetate	HMDB0000128	alanine	HMDB0000161	GCST90200384	bioa_001	12:101043-601043	0.0233861567704478	0.0380553291259494	0.538864888373803
MR-PCA	isoursodeoxycholate	HMDB0000686	cysteinylglycine	HMDB0000078	GCST90199892	GCST90200364	5:35715970-36215970	0.204535549245212	0.122420019175613	0.094767352272651
MR-PCA	trans-urocanate	HMDB0000301	biliverdin	HMDB0001008	GCST90200416	GCST90200706	8:17963874-18463874	-0.202954506301848	0.0916467545888657	0.0267923272019744
MR-PCA	trans-urocanate	HMDB0000301	biliverdin	HMDB0001008	GCST90200416	GCST90200706	12:96124750-96624750	-0.0253293077753934	0.0542657682622486	0.640668725406441
MR-PCA	trans-urocanate	HMDB0000301	biliverdin	HMDB0001008	GCST90200416	GCST90200706	19:51269710-51769710	-0.0552422839927394	0.0675250648008663	0.413299848078014
MR-PCA	creatine	HMDB0000064	orotidine	HMDB0000788	GCST90200323	GCST90200681	2:211290507-211790507	0.112293150738179	0.074249108754322	0.130436248585588
MR-PCA	creatine	HMDB0000064	orotidine	HMDB0000788	GCST90200323	GCST90200681	15:45404327-45904327	-0.149999901774585	0.115270270127791	0.193159648280936
MR-PCA	paraxanthine	HMDB0001860	acetone	HMDB0001659	GCST90199654	met-d-Acetone	19:41091229-41591229	-0.0642470160479726	0.0246526241185634	0.0091581755607361
MR-PCA	7-methylxanthine	HMDB0001991	3-methyl-2-oxovalerate	HMDB0000491	M34390	M15676	5:168189476-168689476	0.12232597350331	0.105143789381795	0.244660735408252
MR-PCA	urate	HMDB0000289	glycine	HMDB0000123	M01604	bioa_008	4:9676051-10553081	0.0236249459526998	0.0148404350269307	0.111400248847479
MR-PCA	glycohyocholate	HMDB0000138	orotate	HMDB0000226	GCST90199935	GCST90200392	7:99108524-99608524	0.245954470906645	0.111370705963255	0.0272142732154229
MR-PCA	glycohyocholate	HMDB0000138	orotate	HMDB0000226	GCST90199935	GCST90200392	10:45742470-46242470	0.137032178158685	0.124090362775508	0.269465851558189
MR-PCA	glycohyocholate	HMDB0000138	orotate	HMDB0000226	GCST90199935	GCST90200392	13:103468308-103968308	0.118541305174234	0.0673593403048968	0.078435835862629
MR-PCA	glycohyocholate	HMDB0000138	orotate	HMDB0000226	GCST90199935	GCST90200392	17:28409010-28909010	-0.138371032510878	0.132270073433408	0.295503317433685
MR-PCA	3-(4-hydroxyphenyl)lactate	HMDB0000755	glycine	HMDB0000123	GCST90200371	M32338	6:111301079-111801079	0.0369248493810533	0.153882334871169	0.810365073183253
MR-PCA	3-(4-hydroxyphenyl)lactate	HMDB0000755	glycine	HMDB0000123	GCST90200371	M32338	17:79941425-80441425	0.0467910170160943	0.112810337473085	0.678305913213953
MR-PCA	cholesterol	HMDB0000067	isoleucine	HMDB0000172	M00063	M01125	1:109571511-110071511	-0.0132444343257939	0.152731802583641	0.930896512191537
MR-PCA	leucine	HMDB0000687	retinol (vitamin a)	HMDB0000305	bioa_011	GCST90200405	2:27480940-27980940	1.86282629123134	0.602570250867166	0.0019916984603597
MR-PCA	leucine	HMDB0000687	retinol (vitamin a)	HMDB0000305	bioa_011	GCST90200405	4:88972827-89472827	0.0971113221585551	0.185891090753488	0.601385054271336
MR-PCA	leucine	HMDB0000687	retinol (vitamin a)	HMDB0000305	bioa_011	GCST90200405	11:116336283-116883862	-0.228571009381978	0.36267849047141	0.528543853630002
MR-PCA	leucine	HMDB0000687	retinol (vitamin a)	HMDB0000305	bioa_011	GCST90200405	15:58477325-58977325	-0.49358766623678	0.358407062841702	0.16845951225762
MR-PCA	leucine	HMDB0000687	retinol (vitamin a)	HMDB0000305	bioa_011	GCST90200405	16:70059237-70559237	0.22303246067011	0.310957348849063	0.473223221033319
MR-PCA	threonine	HMDB0000167	aspartate	HMDB0000191	bioa_019	bioa_004	2:27191397-28253174	0.050301226275627	0.0695280825272655	0.469393436479243
MR-PCA	threonine	HMDB0000167	aspartate	HMDB0000191	bioa_019	bioa_004	6:126521687-127323798	0.0710919155482693	0.165655508917463	0.667810316248958
MR-PCA	threonine	HMDB0000167	aspartate	HMDB0000191	bioa_019	bioa_004	8:74631674-75131674	0.0861805599171345	0.0988513151385622	0.383306546978103
MR-PCA	threonine	HMDB0000167	aspartate	HMDB0000191	bioa_019	bioa_004	12:46636543-47464292	0.243464178759619	0.079233550097505	0.0021210248140571
MR-PCA	threonine	HMDB0000167	aspartate	HMDB0000191	bioa_019	bioa_004	12:56615040-57115040	0.216484640489258	0.107563618555537	0.0441546697300382
MR-PCA	threonine	HMDB0000167	aspartate	HMDB0000191	bioa_019	bioa_004	12:59727701-60227701	-0.0085859089673638	0.140490398678071	0.951268540106471
MR-PCA	threonine	HMDB0000167	aspartate	HMDB0000191	bioa_019	bioa_004	16:1654524-2154524	0.151189721654792	0.112308709944894	0.178238782033154
MR-PCA	threonine	HMDB0000167	aspartate	HMDB0000191	bioa_019	bioa_004	20:42792364-43292364	0.163692380735499	0.143501521391305	0.253994220073495
MR-PCA	gluconate	HMDB0000625	acetone	HMDB0001659	GCST90200373	met-d-Acetone	4:99521223-100894070	0.0056814703085174	0.0146351686917389	0.697863087146474
MR-PCA	3-aminoisobutyrate	HMDB0002166	taurocholate	HMDB0000036	GCST90200310	GCST90200333	3:66115384-66615384	-0.0180257951172434	0.159122741719202	0.909806724780682
MR-PCA	3-aminoisobutyrate	HMDB0002166	taurocholate	HMDB0000036	GCST90200310	GCST90200333	5:34511619-35593952	-0.0195384459862586	0.0273434108421904	0.474882362751959
MR-PCA	3-aminoisobutyrate	HMDB0002166	taurocholate	HMDB0000036	GCST90200310	GCST90200333	5:35822024-36322024	0.0948920460602723	0.088518698189892	0.283720024017476
MR-PCA	3-aminoisobutyrate	HMDB0002166	taurocholate	HMDB0000036	GCST90200310	GCST90200333	12:89320-602261	0.10722007617373	0.0727269792705656	0.140405680571339
MR-PCA	glutamine	HMDB0000641	3-(4-hydroxyphenyl)lactate	HMDB0000755	GCST90200419	M32197	12:56335248-57115338	-0.0937658040506563	0.0715836119202786	0.190237084060289
MR-PCA	leucine	HMDB0000687	leucine	HMDB0000687	met-d-Leu	bioa_011	2:27480940-28253616	0.866756563504006	0.103552928903192	5.753071520969241e-17
MR-PCA	leucine	HMDB0000687	leucine	HMDB0000687	met-d-Leu	bioa_011	2:64975088-65475088	0.560135969565621	0.154291158015557	0.0002830011637973
MR-PCA	leucine	HMDB0000687	leucine	HMDB0000687	met-d-Leu	bioa_011	2:165251927-165751927	0.258239810932862	0.139926024397908	0.0649582611418736
MR-PCA	leucine	HMDB0000687	leucine	HMDB0000687	met-d-Leu	bioa_011	3:135548658-136048658	-0.173460528662361	0.18901766991956	0.358778682256487
MR-PCA	leucine	HMDB0000687	leucine	HMDB0000687	met-d-Leu	bioa_011	4:88670985-89475171	0.81698995920785	0.0551932427032866	1.41442859166408e-49
MR-PCA	leucine	HMDB0000687	leucine	HMDB0000687	met-d-Leu	bioa_011	8:76204025-76704025	-0.102837358600613	0.176508788451669	0.560149870050466
MR-PCA	leucine	HMDB0000687	leucine	HMDB0000687	met-d-Leu	bioa_011	12:56220625-57115338	0.59767962564891	0.125879471448191	2.0540661513148e-06
MR-PCA	leucine	HMDB0000687	leucine	HMDB0000687	met-d-Leu	bioa_011	12:111660219-112160219	0.49981716722561	0.173834596661734	0.0040371327406417
MR-PCA	leucine	HMDB0000687	leucine	HMDB0000687	met-d-Leu	bioa_011	16:69315747-70908300	0.723917620957393	0.0761375270936705	1.94313882679276e-21
MR-PCA	leucine	HMDB0000687	leucine	HMDB0000687	met-d-Leu	bioa_011	16:71899923-72399923	0.256146531327629	0.115557033221972	0.0266487735738014
MR-PCA	leucine	HMDB0000687	leucine	HMDB0000687	met-d-Leu	bioa_011	19:49054215-49554215	0.524927221484108	0.151246422268547	0.0005191513584517
MR-PCA	dimethylglycine	HMDB0000092	orotate	HMDB0000226	GCST90200424	GCST90200392	5:78080227-78832833	0.0090107618778061	0.0426616141507653	0.832719706842047
MR-PCA	dimethylglycine	HMDB0000092	orotate	HMDB0000226	GCST90200424	GCST90200392	10:103976834-104737382	-0.147841646434126	0.112703735554157	0.189596949717094
MR-PCA	dimethylglycine	HMDB0000092	orotate	HMDB0000226	GCST90200424	GCST90200392	15:76242337-76742337	-0.174717792712476	0.115103951970076	0.129036315497655
MR-PCA	uridine	HMDB0000296	glutamine	HMDB0000641	GCST90200407	GCST90200419	1:20666238-21166238	0.458062902451734	0.0981605751530952	3.06425598100205e-06
MR-PCA	uridine	HMDB0000296	glutamine	HMDB0000641	GCST90200407	GCST90200419	7:47877194-48377194	-0.163822238204174	0.11658854025916	0.159982158980013
MR-PCA	uridine	HMDB0000296	glutamine	HMDB0000641	GCST90200407	GCST90200419	22:50686035-51186035	-0.0420202725318975	0.0890039702331923	0.636843398221629
MR-PCA	asparagine	HMDB0000168	3-hydroxybutyrate (bhba)	HMDB0000011	GCST90200452	M00542	11:61850353-62350353	0.278977703215735	0.124078920609449	0.024551384188705
MR-PCA	asparagine	HMDB0000168	3-hydroxybutyrate (bhba)	HMDB0000011	GCST90200452	M00542	14:103842789-104825326	0.0048064120526162	0.094890998640449	0.959602883157381
MR-PCA	alpha-ketoglutarate	HMDB0000208	serine	HMDB0000187	GCST90200455	bioa_018	20:44931392-45517926	0.128039608812086	0.0479824589153831	0.0076198260586839
MR-PCA	arginine	HMDB0000517	4-acetamidobutanoate	HMDB0003681	GCST90200372	GCST90200311	6:131644358-132148208	0.0319433521871357	0.0947501750586759	0.736017107755511
MR-PCA	arginine	HMDB0000517	4-acetamidobutanoate	HMDB0003681	GCST90200372	GCST90200311	10:99896895-100396895	0.120583327139944	0.115858161997119	0.29797578395418
MR-PCA	choline phosphate	HMDB0001565	alpha-ketoglutarate	HMDB0000208	GCST90200363	M33453	1:21573292-22142120	0.0587959124682378	0.0809676539345221	0.46773735253531
MR-PCA	choline phosphate	HMDB0001565	alpha-ketoglutarate	HMDB0000208	GCST90200363	M33453	22:24245541-24745541	0.150926308564596	0.179145077712794	0.399518819353828
MR-PCA	choline	HMDB0000097	creatinine	HMDB0000562	GCST90200327	M00513	17:17175631-17675631	-0.279413274100343	0.123683165797564	0.0238768462436967
MR-PCA	aspartate	HMDB0000191	glycine	HMDB0000123	bioa_004	M32338	2:211431243-211931243	-4.67275277629806	0.279460804017204	9.277786873929132e-63
MR-PCA	aspartate	HMDB0000191	glycine	HMDB0000123	bioa_004	M32338	4:178111051-178611051	-0.126811941951741	0.108023582434223	0.240423740473719
MR-PCA	aspartate	HMDB0000191	glycine	HMDB0000123	bioa_004	M32338	12:101969766-102469766	0.156581987502751	0.160562394602038	0.329456304570028
MR-PCA	1-methylxanthine	HMDB0010738	glycerophosphoethanolamine	HMDB0000114	M34389	GCST90199808	8:18010431-18510431	-0.0174118754139356	0.0562292282032686	0.756820435407496
MR-PCA	gluconate	HMDB0000625	oleate (18:1n9)	HMDB0000207	GCST90200373	M01359	4:99521223-100894070	0.15496587722234	0.0854861815440814	0.0698689419353963
MR-PCA	histidine	HMDB0000177	glycine	HMDB0000123	M00059	GCST90200707	4:9731889-10602550	0.119874251697005	0.128113309512743	0.349433186150962
MR-PCA	tyrosine	HMDB0000158	lactate	HMDB0000190	M01299	met-d-Lactate	1:154514715-155014715	-0.0561917971478939	0.037063873875347	0.129499129998083
MR-PCA	tyrosine	HMDB0000158	lactate	HMDB0000190	M01299	met-d-Lactate	6:111242119-112061922	0.0164583521931504	0.0331616483819876	0.619677956572524
MR-PCA	tyrosine	HMDB0000158	lactate	HMDB0000190	M01299	met-d-Lactate	16:71357384-72149586	0.0083457404608278	0.0330117079192213	0.800413855692258
MR-PCA	creatinine	HMDB0000562	glutamate	HMDB0000148	M00513	bioa_007	7:23845366-24345366	0.0755292878817327	0.0630528759913465	0.230966770197927
MR-PCA	s-1-pyrroline-5-carboxylate	HMDB0001301	glycohyocholate	HMDB0000138	GCST90200381	GCST90199935	1:18949448-19449448	0.188436519417474	0.0850077380295076	0.026643706160831
MR-PCA	s-1-pyrroline-5-carboxylate	HMDB0001301	glycohyocholate	HMDB0000138	GCST90200381	GCST90199935	8:144432748-145014955	-0.0120027908269428	0.0443528996764466	0.786683153751378
MR-PCA	ornithine	HMDB0000214	glutamine	HMDB0000641	GCST90200404	GCST90200419	6:131644358-132144358	0.102316612276282	0.106163301585072	0.33516310632498
MR-PCA	ornithine	HMDB0000214	glutamine	HMDB0000641	GCST90200404	GCST90200419	6:161178041-161678041	0.31612949766856	0.0976281366151271	0.0012032936546067
MR-PCA	phosphoethanolamine	HMDB0000224	n-acetyl-aspartyl-glutamate (naag)	HMDB0001067	GCST90200281	GCST90200684	1:21573292-22073292	-0.0269391700769013	0.0810998308934832	0.739758667942996
MR-PCA	phosphoethanolamine	HMDB0000224	n-acetyl-aspartyl-glutamate (naag)	HMDB0001067	GCST90200281	GCST90200684	1:27206842-27706842	-0.028924207992561	0.124727566332297	0.816616398425489
MR-PCA	inositol 1-phosphate (i1p)	HMDB0000213	taurocholate	HMDB0000036	M01481	GCST90200333	1:5349333-5849333	0.0180224115947024	0.0842393108973754	0.830591500804272
MR-PCA	inositol 1-phosphate (i1p)	HMDB0000213	taurocholate	HMDB0000036	M01481	GCST90200333	4:31607204-32397858	-0.0435648498028634	0.0630325187493261	0.489472034505336
MR-PCA	inositol 1-phosphate (i1p)	HMDB0000213	taurocholate	HMDB0000036	M01481	GCST90200333	4:66148855-66648855	0.0174540511830936	0.0698944660108026	0.80280383358187
MR-PCA	inositol 1-phosphate (i1p)	HMDB0000213	taurocholate	HMDB0000036	M01481	GCST90200333	10:114775621-115275621	-0.0562122301658202	0.0589284271798462	0.340130797336156
MR-PCA	inositol 1-phosphate (i1p)	HMDB0000213	taurocholate	HMDB0000036	M01481	GCST90200333	12:62771708-63271708	0.155426154489093	0.0606264579748559	0.0103572345377792
MR-PCA	inositol 1-phosphate (i1p)	HMDB0000213	taurocholate	HMDB0000036	M01481	GCST90200333	15:77060646-77560646	-0.0073757620217277	0.0754319732044861	0.922106739656942
MR-PCA	tyrosine	HMDB0000158	spermidine	HMDB0001257	M01299	bioa_033	1:154514715-155014715	0.0419016964436121	0.0969585150811831	0.665624345344845
MR-PCA	tyrosine	HMDB0000158	spermidine	HMDB0001257	M01299	bioa_033	6:111242119-112061922	0.0543846416743125	0.0869484263009493	0.531655014434506
MR-PCA	tyrosine	HMDB0000158	spermidine	HMDB0001257	M01299	bioa_033	16:71357384-72149586	0.018685892599144	0.086565777244253	0.829098643024899
MR-PCA	ornithine	HMDB0000214	caffeine	HMDB0001847	bioa_014	M00569	2:219037276-219805573	0.132458156913597	0.280416241992452	0.636667964916409
MR-PCA	ornithine	HMDB0000214	caffeine	HMDB0001847	bioa_014	M00569	4:144415809-145209327	0.193151641867321	0.282453583931255	0.49407937322249
MR-PCA	ornithine	HMDB0000214	caffeine	HMDB0001847	bioa_014	M00569	6:131638147-132138147	0.188701195523906	0.241103133406952	0.433828217409406
MR-PCA	ornithine	HMDB0000214	caffeine	HMDB0001847	bioa_014	M00569	9:135887106-136387106	0.337202900045995	0.270942450027332	0.213295208617186
MR-PCA	ornithine	HMDB0000214	caffeine	HMDB0001847	bioa_014	M00569	10:97138162-97638162	0.148973877071888	0.307011943726913	0.6275074937001
MR-PCA	ornithine	HMDB0000214	caffeine	HMDB0001847	bioa_014	M00569	12:46964292-47464292	-0.288247606132184	0.226172444323025	0.202500639277303
MR-PCA	ornithine	HMDB0000214	caffeine	HMDB0001847	bioa_014	M00569	12:132819894-133319894	0.347538563943225	0.291996955407913	0.233962696151544
MR-PCA	ornithine	HMDB0000214	caffeine	HMDB0001847	bioa_014	M00569	16:68152686-68652686	0.191429738237066	0.298024975479431	0.520660342795761
MR-PCA	ornithine	HMDB0000214	caffeine	HMDB0001847	bioa_014	M00569	19:12789284-13289284	0.356540221534373	0.272612530271876	0.190919308460547
MR-PCA	arginine	HMDB0000517	3-(4-hydroxyphenyl)lactate	HMDB0000755	GCST90200372	GCST90200371	6:131644358-132148208	-0.0040142590685634	0.0941461820101893	0.965989644815262
MR-PCA	arginine	HMDB0000517	3-(4-hydroxyphenyl)lactate	HMDB0000755	GCST90200372	GCST90200371	10:99896895-100396895	-0.0429351163109511	0.115122841097274	0.709185316777466
MR-PCA	creatinine	HMDB0000562	guanidinoacetate	HMDB0000128	bioa_026	GCST90200384	1:109627506-110127506	0.954613846026563	0.448773031169042	0.0334064573073612
MR-PCA	creatinine	HMDB0000562	guanidinoacetate	HMDB0000128	bioa_026	GCST90200384	2:73467567-73967567	1.15492740470974	0.564753266932573	0.0408536407082911
MR-PCA	creatinine	HMDB0000562	guanidinoacetate	HMDB0000128	bioa_026	GCST90200384	2:121056440-121556440	0.552298305679949	0.458895370999375	0.228767952247601
MR-PCA	creatinine	HMDB0000562	guanidinoacetate	HMDB0000128	bioa_026	GCST90200384	2:211315692-211815692	1.85660292307524	0.381707362563653	1.15069959078001e-06
MR-PCA	creatinine	HMDB0000562	guanidinoacetate	HMDB0000128	bioa_026	GCST90200384	2:217404869-217904869	0.484875510826487	0.402299927429317	0.228103425536775
MR-PCA	creatinine	HMDB0000562	guanidinoacetate	HMDB0000128	bioa_026	GCST90200384	4:77118847-77618847	-0.483599794063962	0.329833513149327	0.142595545050865
MR-PCA	creatinine	HMDB0000562	guanidinoacetate	HMDB0000128	bioa_026	GCST90200384	5:39171736-39671736	0.0784782437902298	0.497760928386215	0.874722733425448
MR-PCA	creatinine	HMDB0000562	guanidinoacetate	HMDB0000128	bioa_026	GCST90200384	5:67795622-68295622	-0.640448347534231	0.399082404124074	0.108537326555832
MR-PCA	creatinine	HMDB0000562	guanidinoacetate	HMDB0000128	bioa_026	GCST90200384	5:176567143-177067143	-0.233873278776108	0.372992246880921	0.530646687349846
MR-PCA	creatinine	HMDB0000562	guanidinoacetate	HMDB0000128	bioa_026	GCST90200384	6:43564625-44064625	0.069665945519496	0.415165391759068	0.866738362200523
MR-PCA	creatinine	HMDB0000562	guanidinoacetate	HMDB0000128	bioa_026	GCST90200384	6:160442375-160942375	-0.290585473445073	0.293142819723797	0.321550776024005
MR-PCA	creatinine	HMDB0000562	guanidinoacetate	HMDB0000128	bioa_026	GCST90200384	7:77297198-77797198	-0.0741834620177169	0.518883666493566	0.886315907426103
MR-PCA	creatinine	HMDB0000562	guanidinoacetate	HMDB0000128	bioa_026	GCST90200384	7:151157801-151657801	-0.0293387252554262	0.38079367689884	0.938586751216817
MR-PCA	creatinine	HMDB0000562	guanidinoacetate	HMDB0000128	bioa_026	GCST90200384	8:23501151-24001151	0.193461196021131	0.509618429861961	0.70422773436522
MR-PCA	creatinine	HMDB0000562	guanidinoacetate	HMDB0000128	bioa_026	GCST90200384	11:30518678-31018678	-0.500062227583672	0.489417498363552	0.306899337692167
MR-PCA	creatinine	HMDB0000562	guanidinoacetate	HMDB0000128	bioa_026	GCST90200384	15:45399813-46200138	-0.965574954943695	0.236009906011691	4.29058795058728e-05
MR-PCA	creatinine	HMDB0000562	guanidinoacetate	HMDB0000128	bioa_026	GCST90200384	15:75279182-75779182	-0.268629627305034	0.52022047788091	0.605591478692992
MR-PCA	creatinine	HMDB0000562	guanidinoacetate	HMDB0000128	bioa_026	GCST90200384	15:75910951-76410951	-0.669200794922597	0.438186704217772	0.126710117533115
MR-PCA	creatinine	HMDB0000562	guanidinoacetate	HMDB0000128	bioa_026	GCST90200384	16:20117645-20617645	-1.27167792276953	0.409968711223798	0.0019228927405918
MR-PCA	creatinine	HMDB0000562	guanidinoacetate	HMDB0000128	bioa_026	GCST90200384	17:37370347-37870347	1.46630733312307	0.51024710589694	0.0040566838355755
MR-PCA	creatinine	HMDB0000562	guanidinoacetate	HMDB0000128	bioa_026	GCST90200384	17:58724447-59700441	-0.583755700364287	0.438855021725578	0.183459326707112
MR-PCA	creatinine	HMDB0000562	guanidinoacetate	HMDB0000128	bioa_026	GCST90200384	19:33119611-33619611	-1.32232621953129	0.414916574479401	0.0014377223257027
MR-PCA	creatinine	HMDB0000562	guanidinoacetate	HMDB0000128	bioa_026	GCST90200384	22:40650077-41150077	0.143544850714144	0.461484649967279	0.755762528167225
MR-PCA	alpha-ketoglutaramate*	HMDB0001552	flavin adenine dinucleotide (fad)	HMDB0001248	GCST90199885	GCST90200376	3:99879368-100379368	-0.0032569245412573	0.0773517519427722	0.966414695148466
MR-PCA	cystine	HMDB0000192	cystine	HMDB0000192	M31454	GCST90200382	22:24745202-25245202	-0.0362105315228106	0.0582897255269643	0.534457272040862
MR-PCA	5,6-dihydrothymine	HMDB0000079	isoleucine	HMDB0000172	GCST90200339	met-d-Ile	22:50721854-51221854	0.0437506133740593	0.0279093629313467	0.116975381954211
MR-PCA	2-hydroxyphenylacetate	HMDB0000669	hypotaurine	HMDB0000965	GCST90200369	GCST90200379	9:131329579-131829579	-0.117317554002085	0.0885531226637778	0.185228589266029
MR-PCA	2-hydroxyphenylacetate	HMDB0000669	hypotaurine	HMDB0000965	GCST90200369	GCST90200379	12:122051275-122551275	0.0983254866827941	0.107770886211836	0.361580992174677
MR-PCA	taurine	HMDB0000251	n-palmitoyl-sphingosine (d18:1/16:0)	HMDB0004949	bioa_034	GCST90200336	19:54074995-54574995	0.120208893681682	0.105032870461014	0.252421178165425
MR-PCA	arginine	HMDB0000517	glycochenodeoxycholate	HMDB0000637	bioa_002	M32346	2:24182937-24682937	-0.320363081451542	0.353282524321402	0.364502855984404
MR-PCA	arginine	HMDB0000517	glycochenodeoxycholate	HMDB0000637	bioa_002	M32346	2:211333022-211833022	-0.356021601740998	0.221242405175193	0.107574273006653
MR-PCA	arginine	HMDB0000517	glycochenodeoxycholate	HMDB0000637	bioa_002	M32346	2:219037276-219788019	0.0317528534898125	0.305649849266563	0.917259523329666
MR-PCA	arginine	HMDB0000517	glycochenodeoxycholate	HMDB0000637	bioa_002	M32346	4:144583533-145083533	0.0161366959431616	0.25381296355862	0.949306954545525
MR-PCA	arginine	HMDB0000517	glycochenodeoxycholate	HMDB0000637	bioa_002	M32346	5:177386199-177886199	0.382201448043864	0.263456168328599	0.146857510364686
MR-PCA	arginine	HMDB0000517	glycochenodeoxycholate	HMDB0000637	bioa_002	M32346	6:131339506-132265729	-0.13395534876329	0.149619996659606	0.370624719526659
MR-PCA	arginine	HMDB0000517	glycochenodeoxycholate	HMDB0000637	bioa_002	M32346	6:135177817-135677817	-0.356515058866404	0.332821383931432	0.284083844150804
MR-PCA	arginine	HMDB0000517	glycochenodeoxycholate	HMDB0000637	bioa_002	M32346	6:139590693-140090693	0.113670911345606	0.262550459644298	0.665051952761444
MR-PCA	arginine	HMDB0000517	glycochenodeoxycholate	HMDB0000637	bioa_002	M32346	10:99898951-100398951	0.287610472293847	0.37592572772442	0.444228317256129
MR-PCA	arginine	HMDB0000517	glycochenodeoxycholate	HMDB0000637	bioa_002	M32346	12:46680313-47435518	-0.13962414030366	0.290709992975767	0.631023551752757
MR-PCA	arginine	HMDB0000517	glycochenodeoxycholate	HMDB0000637	bioa_002	M32346	16:68076200-68576200	-0.0523670559663122	0.316793191669872	0.868705023106835
MR-PCA	arginine	HMDB0000517	glycochenodeoxycholate	HMDB0000637	bioa_002	M32346	19:12757458-13257458	-0.383324184750053	0.183728392498828	0.0369457220795868
MR-PCA	tryptophan	HMDB0000929	mannose	HMDB0000169	GCST90200441	M00584	6:111301079-112053797	0.0241163931828923	0.126634299148769	0.848963382700036
MR-PCA	cytidine	HMDB0000089	1-methylxanthine	HMDB0010738	GCST90200429	M34389	15:85255020-85755020	-0.270855351828963	0.155157372132816	0.0808663140677267
MR-PCA	2-hydroxyglutarate	HMDB0059655	beta-citrylglutamate	HMDB0241915	GCST90199865	GCST90199911	2:242459363-242959363	-0.0479745705885783	0.101897440326679	0.637774763703991
MR-PCA	2-hydroxyglutarate	HMDB0059655	beta-citrylglutamate	HMDB0241915	GCST90199865	GCST90199911	14:91386532-91886532	0.153393796484233	0.0988058841718866	0.120548291947851
MR-PCA	cytidine	HMDB0000089	histidine	HMDB0000177	GCST90200429	GCST90200377	15:85255020-85755020	0.0091321058011034	0.0888728452043347	0.918157629981046
MR-PCA	4-acetamidobutanoate	HMDB0003681	sphinganine-1-phosphate	HMDB0001383	M01558	GCST90199845	8:18010431-18510431	-0.191633682800226	0.0503511531721384	0.0001412641927825
MR-PCA	4-acetamidobutanoate	HMDB0003681	sphinganine-1-phosphate	HMDB0001383	M01558	GCST90199845	18:22536478-23036478	-0.130647745744199	0.1698792119464	0.441856158548004
MR-PCA	glutamate	HMDB0000148	paraxanthine	HMDB0001860	bioa_007	M18254	12:121174861-121674861	0.149068572059467	0.282527847359195	0.597760088371135
MR-PCA	biliverdin	HMDB0001008	paraxanthine	HMDB0001860	GCST90200706	M18254	2:233898737-234978158	-0.0347854785508457	0.0285495781915017	0.22306305846328
MR-PCA	biliverdin	HMDB0001008	paraxanthine	HMDB0001860	GCST90200706	M18254	12:21102315-21602315	0.111862958125267	0.132798591627338	0.39959179980048
MR-PCA	3-aminoisobutyrate	HMDB0002166	uridine	HMDB0000296	GCST90200310	M00606	5:34511619-35593952	0.0295669636774987	0.0269124900508001	0.271927950667845
MR-PCA	3-aminoisobutyrate	HMDB0002166	uridine	HMDB0000296	GCST90200310	M00606	12:89320-602261	0.0172705967651618	0.0785307605094755	0.825932349957918
MR-PCA	leucine	HMDB0000687	taurine	HMDB0000251	bioa_011	bioa_034	2:27480940-27980940	-0.0166092775996566	0.205939092537404	0.935719182337091
MR-PCA	leucine	HMDB0000687	taurine	HMDB0000251	bioa_011	bioa_034	4:88972827-89472827	-0.166085303128416	0.113709450851237	0.144122157199857
MR-PCA	leucine	HMDB0000687	taurine	HMDB0000251	bioa_011	bioa_034	4:186893802-187393802	0.092354131594812	0.291510202707006	0.751385734333479
MR-PCA	leucine	HMDB0000687	taurine	HMDB0000251	bioa_011	bioa_034	11:116336283-116883862	-0.283352966777311	0.205034043883838	0.166977813966879
MR-PCA	leucine	HMDB0000687	taurine	HMDB0000251	bioa_011	bioa_034	15:58477325-58977325	0.487596989868712	0.212650050969618	0.021850597933586
MR-PCA	leucine	HMDB0000687	taurine	HMDB0000251	bioa_011	bioa_034	16:70059237-70559237	0.0683031157477524	0.182456713489964	0.708142122646395
MR-PCA	flavin adenine dinucleotide (fad)	HMDB0001248	citrate	HMDB0000094	GCST90200376	met-d-Citrate	2:69949756-70738470	0.0060304869850066	0.0114686800262205	0.599011722823952
MR-PCA	asparagine	HMDB0000168	methionine sulfoxide	HMDB0002005	M34283	GCST90199625	11:61916235-62416235	0.0206061267710501	0.147906715346706	0.889198551431402
MR-PCA	asparagine	HMDB0000168	methionine sulfoxide	HMDB0002005	M34283	GCST90199625	14:104016664-104812812	0.218713923645444	0.121792050384204	0.0725266448298938
MR-PCA	glutamate	HMDB0000148	1,7-dimethylurate	HMDB0011103	bioa_007	M34400	12:121174861-121674861	0.1145688529913	0.314987495833409	0.716063311114042
MR-PCA	kynurenine	HMDB0000684	acetoacetate	HMDB0000060	GCST90199636	met-d-Acetoacetate	1:241463402-241963402	0.0476242709648103	0.0202708794760079	0.0188040263541791
MR-PCA	kynurenine	HMDB0000684	acetoacetate	HMDB0000060	GCST90199636	met-d-Acetoacetate	8:39554593-40054593	-0.0192091510555741	0.0292044693760993	0.510700739293818
MR-PCA	kynurenine	HMDB0000684	acetoacetate	HMDB0000060	GCST90199636	met-d-Acetoacetate	12:111809557-113090766	0.0013911668862461	0.0353905990142648	0.968644080095498
MR-PCA	kynurenine	HMDB0000684	acetoacetate	HMDB0000060	GCST90199636	met-d-Acetoacetate	16:87568373-88128072	-0.0074613373376465	0.0189152459774311	0.693240305794171
MR-PCA	retinol (vitamin a)	HMDB0000305	allantoin	HMDB0000462	GCST90200405	M01107	18:28939457-29439457	-0.165377336181974	0.184133696349761	0.369112369071379
MR-PCA	4-hydroxyphenylpyruvate	HMDB0000707	hippurate	HMDB0000714	GCST90200300	GCST90199624	11:63046797-63546797	0.0239241384448441	0.0969161714593994	0.805021266473226
MR-PCA	4-hydroxyphenylpyruvate	HMDB0000707	hippurate	HMDB0000714	GCST90200300	GCST90199624	12:122051275-122551275	0.0865281209931423	0.107221218206882	0.419663270451747
MR-PCA	glycerol 3-phosphate	HMDB0000126	taurine	HMDB0000251	GCST90199638	bioa_034	1:20921386-22251981	-0.0645487301341592	0.027048060261106	0.0170121142537612
MR-PCA	glycerol 3-phosphate	HMDB0000126	taurine	HMDB0000251	GCST90199638	bioa_034	20:5231344-5731344	-0.0861345018927373	0.0467986741447291	0.0656900309979414
MR-PCA	7-methylxanthine	HMDB0001991	tryptophan	HMDB0000929	M34390	M00054	5:168189476-168689476	0.342952645300212	0.104941192876514	0.0010829276442154
MR-PCA	docosahexaenoate (dha; 22:6n3)	HMDB0002183	valine	HMDB0000883	GCST90199651	M01649	11:61376206-61876206	-0.355878716794183	0.14216732637476	0.0123062603594947
MR-PCA	oleamide	HMDB0002117	spermidine	HMDB0001257	M32458	GCST90200423	12:21138621-21638621	0.176554116963118	0.0923837295612514	0.0559923272565325
MR-PCA	oleamide	HMDB0002117	spermidine	HMDB0001257	M32458	GCST90200423	19:15740431-16240431	0.0436581778714722	0.132270963521967	0.741349921454044
MR-PCA	hypoxanthine	HMDB0000157	3-hydroxybutyrate (bhba)	HMDB0000011	M03127	met-d-bOHbutyrate	6:16038192-16538192	0.0071830328413112	0.0287501048935246	0.80270821647281
MR-PCA	arginine	HMDB0000517	3,7-dimethylurate	HMDB0001982	bioa_002	GCST90199755	2:24182937-24682937	0.0636187500774076	0.297062793383949	0.830422859374662
MR-PCA	arginine	HMDB0000517	3,7-dimethylurate	HMDB0001982	bioa_002	GCST90199755	2:211333022-211833022	-0.0236120791339238	0.226385675422994	0.916931091475413
MR-PCA	arginine	HMDB0000517	3,7-dimethylurate	HMDB0001982	bioa_002	GCST90199755	2:219037276-219788019	0.519954665043059	0.299757865373659	0.0828148301362585
MR-PCA	arginine	HMDB0000517	3,7-dimethylurate	HMDB0001982	bioa_002	GCST90199755	4:144583533-145083533	-0.0333635430030181	0.25873020544126	0.897396347084052
MR-PCA	arginine	HMDB0000517	3,7-dimethylurate	HMDB0001982	bioa_002	GCST90199755	5:177386199-177886199	-0.0355125052370639	0.312695022898598	0.909579350721575
MR-PCA	arginine	HMDB0000517	3,7-dimethylurate	HMDB0001982	bioa_002	GCST90199755	6:131339506-132265729	0.140618275921248	0.144309188864279	0.329846267997065
MR-PCA	arginine	HMDB0000517	3,7-dimethylurate	HMDB0001982	bioa_002	GCST90199755	6:135177817-135677817	-0.169999633354454	0.334593173240178	0.61139821747163
MR-PCA	arginine	HMDB0000517	3,7-dimethylurate	HMDB0001982	bioa_002	GCST90199755	10:99898951-100398951	0.163062241507048	0.372254357455421	0.661357398894447
MR-PCA	arginine	HMDB0000517	3,7-dimethylurate	HMDB0001982	bioa_002	GCST90199755	12:46680313-47435518	-0.578948602535583	0.292514105802659	0.0477916906723802
MR-PCA	arginine	HMDB0000517	3,7-dimethylurate	HMDB0001982	bioa_002	GCST90199755	19:12757458-13257458	-0.208781239624178	0.183241367638291	0.25454539901134
MR-PCA	arachidonate (20:4n6)	HMDB0001043	valine	HMDB0000883	GCST90200358	M01649	11:61052244-62029047	-0.145648608606266	0.0521438031883117	0.0052187749968814
MR-PCA	3-(4-hydroxyphenyl)lactate	HMDB0000755	glutamine	HMDB0000641	GCST90200371	bioa_006	6:111301079-111801079	-0.0431962917742275	0.0451502907818009	0.338707420001123
MR-PCA	3-(4-hydroxyphenyl)lactate	HMDB0000755	glutamine	HMDB0000641	GCST90200371	bioa_006	17:79941425-80441425	-0.0070616571524025	0.0329926996655174	0.830518234739884
MR-PCA	tyrosine	HMDB0000158	cortisol	HMDB0000063	bioa_021	M01712	4:99820973-100320973	0.138193004456098	0.575503296823458	0.810232983063413
MR-PCA	tyrosine	HMDB0000158	cortisol	HMDB0000063	bioa_021	M01712	4:148735862-149235862	0.410537906336695	0.496266699942645	0.408093916883507
MR-PCA	tyrosine	HMDB0000158	cortisol	HMDB0000063	bioa_021	M01712	6:111242119-112017012	0.010610332651809	0.138151924326881	0.938781125548393
MR-PCA	tyrosine	HMDB0000158	cortisol	HMDB0000063	bioa_021	M01712	6:112114361-112614361	0.64651111689264	0.403747728306246	0.109316038324713
MR-PCA	tyrosine	HMDB0000158	cortisol	HMDB0000063	bioa_021	M01712	7:27926305-28426305	0.543131370598719	0.477131345677143	0.254984071122337
MR-PCA	tyrosine	HMDB0000158	cortisol	HMDB0000063	bioa_021	M01712	8:8933358-9433358	-1.12160465094207	0.517003890312242	0.03004992120867
MR-PCA	tyrosine	HMDB0000158	cortisol	HMDB0000063	bioa_021	M01712	10:64816186-65575478	1.13272262872666	0.552818480947043	0.0404625462970239
MR-PCA	tyrosine	HMDB0000158	cortisol	HMDB0000063	bioa_021	M01712	11:61310081-61810081	-0.219310658581851	0.48171559745782	0.648915008384669
MR-PCA	tyrosine	HMDB0000158	cortisol	HMDB0000063	bioa_021	M01712	12:20701307-21201307	1.12155940908807	0.534951258368648	0.0360322122508884
MR-PCA	tyrosine	HMDB0000158	cortisol	HMDB0000063	bioa_021	M01712	12:46678393-47435518	-0.186160582369901	0.372798283568075	0.617525733658718
MR-PCA	tyrosine	HMDB0000158	cortisol	HMDB0000063	bioa_021	M01712	12:56615040-57115040	0.515570182711122	0.357005753049799	0.148696530416822
MR-PCA	tyrosine	HMDB0000158	cortisol	HMDB0000063	bioa_021	M01712	12:57594049-58094049	-0.790583697324522	0.531086415990077	0.136588535203115
MR-PCA	tyrosine	HMDB0000158	cortisol	HMDB0000063	bioa_021	M01712	12:59727701-60227701	-0.491862050912998	0.450516474815863	0.274932569694606
MR-PCA	tyrosine	HMDB0000158	cortisol	HMDB0000063	bioa_021	M01712	12:120845172-121674861	-0.246663331012602	0.379265556897811	0.5154525854252
MR-PCA	tyrosine	HMDB0000158	cortisol	HMDB0000063	bioa_021	M01712	12:122092964-122592964	0.0978116563403824	0.465758230583923	0.833663604509413
MR-PCA	tyrosine	HMDB0000158	cortisol	HMDB0000063	bioa_021	M01712	15:60649639-61149639	-0.729078466464431	0.533151741496955	0.171472479601252
MR-PCA	tyrosine	HMDB0000158	cortisol	HMDB0000063	bioa_021	M01712	16:71153235-72438683	-0.220793156374042	0.209327278423077	0.291528292810028
MR-PCA	uridine	HMDB0000296	taurine	HMDB0000251	M00606	GCST90200420	1:20665172-21165172	0.203538989937929	0.145894985389984	0.162983834864559
MR-PCA	uridine	HMDB0000296	taurine	HMDB0000251	M00606	GCST90200420	7:47852911-48352911	-0.0800235249287243	0.145136754523118	0.581382552209307
MR-PCA	uridine	HMDB0000296	taurine	HMDB0000251	M00606	GCST90200420	22:50721752-51221752	-0.111325275822798	0.108450286231794	0.304651371896443
MR-PCA	5-oxoproline	HMDB0000267	urate	HMDB0000289	M01494	GCST90200307	8:144903138-145403138	-0.0436511069477246	0.0456797037118193	0.339278985527247
MR-PCA	adenosine	HMDB0000050	glucuronate	HMDB0000127	M00555	GCST90199641	1:109564880-110064880	0.0676340705597783	0.148604621492947	0.649017414723097
MR-PCA	adenosine	HMDB0000050	glucuronate	HMDB0000127	M00555	GCST90199641	6:96128415-96628415	0.135093925944286	0.180010691790938	0.452967330560511
MR-PCA	1-stearoyl-2-oleoyl-gps (18:0/18:1)	HMDB0010163	hypotaurine	HMDB0000965	GCST90199652	GCST90200379	3:56598999-57098999	0.259237727798433	0.100275470221048	0.0097306812397228
MR-PCA	glycerophosphorylcholine (gpc)	HMDB0000086	citrulline	HMDB0000904	GCST90199629	GCST90200403	1:40156715-40656715	0.129177913805502	0.117476109773997	0.271502050622558
MR-PCA	threonine	HMDB0000167	2-hydroxyglutarate	HMDB0059655	bioa_019	GCST90199865	2:27191397-28253174	0.0435912031417289	0.187539387875935	0.81619815652985
MR-PCA	threonine	HMDB0000167	2-hydroxyglutarate	HMDB0059655	bioa_019	GCST90199865	6:126521687-127323798	-0.65232204017724	0.332375893381037	0.0496922817418907
MR-PCA	threonine	HMDB0000167	2-hydroxyglutarate	HMDB0059655	bioa_019	GCST90199865	8:74631674-75131674	0.296141464958992	0.196542497153029	0.131873370591758
MR-PCA	threonine	HMDB0000167	2-hydroxyglutarate	HMDB0059655	bioa_019	GCST90199865	12:46636543-47464292	-0.14107223332115	0.157277973366106	0.369739643057123
MR-PCA	threonine	HMDB0000167	2-hydroxyglutarate	HMDB0059655	bioa_019	GCST90199865	12:56615040-57115040	-0.2059697780211	0.233449827705639	0.377621555493565
MR-PCA	threonine	HMDB0000167	2-hydroxyglutarate	HMDB0059655	bioa_019	GCST90199865	12:59727701-60227701	0.292692600896687	0.283408408768528	0.301716668650772
MR-PCA	threonine	HMDB0000167	2-hydroxyglutarate	HMDB0059655	bioa_019	GCST90199865	16:1654524-2154524	-0.1451621112542	0.225073461359118	0.518956759694322
MR-PCA	threonine	HMDB0000167	2-hydroxyglutarate	HMDB0059655	bioa_019	GCST90199865	20:42792364-43292364	0.0734697047167704	0.284840141536129	0.796458527988852
MR-PCA	asparagine	HMDB0000168	tyrosine	HMDB0000158	M34283	met-d-Tyr	11:61916235-62416235	0.0512220722187235	0.0372140287959978	0.168692149173542
MR-PCA	asparagine	HMDB0000168	tyrosine	HMDB0000158	M34283	met-d-Tyr	14:104016664-104812812	-0.0453897254885352	0.0209068790261971	0.0299279505598751
MR-PCA	cortisol	HMDB0000063	n-acetylornithine	HMDB0003357	GCST90200378	M15630	14:94554700-95054700	-0.259519160194625	0.156187614148902	0.096595803155169
MR-PCA	pyruvate	HMDB0000243	choline	HMDB0000097	met-d-Pyruvate	M15506	1:154991807-156271079	-0.131060326610792	0.375692357668473	0.727201828769158
MR-PCA	pyruvate	HMDB0000243	choline	HMDB0000097	met-d-Pyruvate	M15506	1:207429229-207929229	0.187023603608743	0.603900638992149	0.756794674514633
MR-PCA	pyruvate	HMDB0000243	choline	HMDB0000097	met-d-Pyruvate	M15506	2:27480940-28253616	0.573544109205879	0.491947436451826	0.243669187027679
MR-PCA	pyruvate	HMDB0000243	choline	HMDB0000097	met-d-Pyruvate	M15506	2:60468043-60968043	0.0454313004653441	0.524549624687688	0.930981429831273
MR-PCA	pyruvate	HMDB0000243	choline	HMDB0000097	met-d-Pyruvate	M15506	2:173097338-173854224	-0.0286482218274342	0.213654747209058	0.893334157780458
MR-PCA	pyruvate	HMDB0000243	choline	HMDB0000097	met-d-Pyruvate	M15506	3:56611222-57111222	-0.458647407550978	0.422212786739552	0.277348741062888
MR-PCA	pyruvate	HMDB0000243	choline	HMDB0000097	met-d-Pyruvate	M15506	5:131157493-131957429	0.201136057144892	0.45712012920193	0.659932036719514
MR-PCA	pyruvate	HMDB0000243	choline	HMDB0000097	met-d-Pyruvate	M15506	8:106322270-106822270	-0.272952469681479	0.505202450965775	0.589001643053958
MR-PCA	pyruvate	HMDB0000243	choline	HMDB0000097	met-d-Pyruvate	M15506	9:135611502-136391870	-0.460822210726791	0.388571037036448	0.235645715584369
MR-PCA	pyruvate	HMDB0000243	choline	HMDB0000097	met-d-Pyruvate	M15506	10:2869150-3388009	0.155194178834269	0.19319559294006	0.42180088230647
MR-PCA	pyruvate	HMDB0000243	choline	HMDB0000097	met-d-Pyruvate	M15506	11:56961646-57461646	-1.69157949879518	0.637575345113628	0.007974573172167
MR-PCA	pyruvate	HMDB0000243	choline	HMDB0000097	met-d-Pyruvate	M15506	12:48145900-49077761	-0.0017732263873899	0.208223108590596	0.993205303359506
MR-PCA	pyruvate	HMDB0000243	choline	HMDB0000097	met-d-Pyruvate	M15506	16:69379588-70929689	-0.479010742275127	0.344990651326156	0.164992586636142
MR-PCA	pyruvate	HMDB0000243	choline	HMDB0000097	met-d-Pyruvate	M15506	18:43532791-44032791	-1.28002346032983	0.700777148389942	0.0677633857922554
MR-PCA	pyruvate	HMDB0000243	choline	HMDB0000097	met-d-Pyruvate	M15506	21:45449580-45972811	0.262837992481213	0.318636248228149	0.409437362684562
MR-PCA	valine	HMDB0000883	alanine	HMDB0000161	met-d-Val	M32339	2:27480940-28253616	2.79151643872561	0.37735682416267	1.38718725058043e-13
MR-PCA	valine	HMDB0000883	alanine	HMDB0000161	met-d-Val	M32339	2:64975088-65475088	-1.30888161034771	0.275365831681572	2.00176280760237e-06
MR-PCA	valine	HMDB0000883	alanine	HMDB0000161	met-d-Val	M32339	2:165251927-165751927	0.951029808650829	0.43979143211637	0.0305830122675663
MR-PCA	valine	HMDB0000883	alanine	HMDB0000161	met-d-Val	M32339	2:226858446-227358446	0.40858273640162	0.664687301842267	0.53875340444225
MR-PCA	valine	HMDB0000883	alanine	HMDB0000161	met-d-Val	M32339	3:135701113-136578270	-0.391848673580062	0.738832497410083	0.595860974394293
MR-PCA	valine	HMDB0000883	alanine	HMDB0000161	met-d-Val	M32339	4:88882515-89510546	-0.361226878103313	0.153132901051836	0.0183286530962333
MR-PCA	valine	HMDB0000883	alanine	HMDB0000161	met-d-Val	M32339	12:56199875-57115338	1.24267502581359	0.421480870311766	0.0031947047357107
MR-PCA	valine	HMDB0000883	alanine	HMDB0000161	met-d-Val	M32339	12:122278263-122778263	-0.113555638321008	0.574434173914977	0.843293407936353
MR-PCA	valine	HMDB0000883	alanine	HMDB0000161	met-d-Val	M32339	16:69315747-70918195	-0.160347487716486	0.270618194630583	0.553500465426987
MR-PCA	valine	HMDB0000883	alanine	HMDB0000161	met-d-Val	M32339	17:6935779-7435779	0.30987890055567	0.390356305218294	0.427290892999502
MR-PCA	valine	HMDB0000883	alanine	HMDB0000161	met-d-Val	M32339	17:79384062-79884062	0.54386515985542	0.693931563705364	0.433189949578745
MR-PCA	valine	HMDB0000883	alanine	HMDB0000161	met-d-Val	M32339	19:49050431-49611255	-0.341519526402354	0.46937288035256	0.466853498960596
MR-PCA	valine	HMDB0000883	alanine	HMDB0000161	met-d-Val	M32339	22:18665347-19165347	-0.209394168015596	0.434349461717395	0.629744244045077
MR-PCA	inositol 1-phosphate (i1p)	HMDB0000213	adenosine 5'-monophosphate (amp)	HMDB0000045	M01481	GCST90200356	1:5349333-5849333	-0.0443975711952814	0.0817560074876419	0.587095618518914
MR-PCA	inositol 1-phosphate (i1p)	HMDB0000213	adenosine 5'-monophosphate (amp)	HMDB0000045	M01481	GCST90200356	4:31607204-32397858	0.0151096041986163	0.0611839881943393	0.804944158486058
MR-PCA	inositol 1-phosphate (i1p)	HMDB0000213	adenosine 5'-monophosphate (amp)	HMDB0000045	M01481	GCST90200356	4:66148855-66648855	-0.102196806971237	0.0678441045410523	0.131977953675652
MR-PCA	inositol 1-phosphate (i1p)	HMDB0000213	adenosine 5'-monophosphate (amp)	HMDB0000045	M01481	GCST90200356	10:114775621-115275621	0.0781485098591447	0.0571939839340884	0.171820852316877
MR-PCA	inositol 1-phosphate (i1p)	HMDB0000213	adenosine 5'-monophosphate (amp)	HMDB0000045	M01481	GCST90200356	12:62771708-63271708	-0.0023740777431711	0.0588514949178066	0.967821950021478
MR-PCA	inositol 1-phosphate (i1p)	HMDB0000213	adenosine 5'-monophosphate (amp)	HMDB0000045	M01481	GCST90200356	15:77060646-77560646	0.0628654207721188	0.0732157170045782	0.390543100795236
MR-PCA	asparagine	HMDB0000168	sphingosine	HMDB0000252	M34283	GCST90200385	11:61916235-62416235	-0.10664282605515	0.150297307266716	0.477985828248576
MR-PCA	asparagine	HMDB0000168	sphingosine	HMDB0000252	M34283	GCST90200385	14:104016664-104812812	0.0536164180929524	0.123766184978788	0.664864156830417
MR-PCA	lactate	HMDB0000190	2-hydroxyglutarate	HMDB0059655	met-d-Lactate	GCST90199865	2:27348097-28101918	0.245895192672022	0.430326147262377	0.567717769445421
MR-PCA	lactate	HMDB0000190	2-hydroxyglutarate	HMDB0059655	met-d-Lactate	GCST90199865	6:135171067-135671067	-0.0671991707595455	0.408140770682875	0.869221802020833
MR-PCA	lactate	HMDB0000190	2-hydroxyglutarate	HMDB0059655	met-d-Lactate	GCST90199865	8:106333124-106833124	-0.387416539998983	0.531732437206822	0.466250652036572
MR-PCA	lactate	HMDB0000190	2-hydroxyglutarate	HMDB0059655	met-d-Lactate	GCST90199865	9:4513176-5186407	0.168821224535897	0.277434349395595	0.542850115469292
MR-PCA	lactate	HMDB0000190	2-hydroxyglutarate	HMDB0059655	met-d-Lactate	GCST90199865	10:2727379-3389269	-0.762134474060684	0.241414079007853	0.0015942347824659
MR-PCA	lactate	HMDB0000190	2-hydroxyglutarate	HMDB0059655	met-d-Lactate	GCST90199865	11:118839742-119339742	-0.342047245404026	0.433912848643668	0.430529675236319
MR-PCA	lactate	HMDB0000190	2-hydroxyglutarate	HMDB0059655	met-d-Lactate	GCST90199865	12:111682800-113133476	0.16976016026445	0.350042463775627	0.627697491239407
MR-PCA	lactate	HMDB0000190	2-hydroxyglutarate	HMDB0059655	met-d-Lactate	GCST90199865	20:8379807-8879807	0.531768910645459	0.370523514900349	0.151235063532751
MR-PCA	lactate	HMDB0000190	2-hydroxyglutarate	HMDB0059655	met-d-Lactate	GCST90199865	22:21708872-22208872	0.275806045439535	0.628399805001054	0.660732415779321
MR-PCA	4-acetamidobutanoate	HMDB0003681	3-hydroxybutyrate (bhba)	HMDB0000011	GCST90200311	M00542	8:18005709-18505709	0.074405673711964	0.0697982133272633	0.286418601257134
MR-PCA	kynurenine	HMDB0000684	creatinine	HMDB0000562	bioa_027	GCST90200366	1:241473615-241973615	0.0432860604798859	0.204237323969304	0.832153836103455
MR-PCA	kynurenine	HMDB0000684	creatinine	HMDB0000562	bioa_027	GCST90200366	5:176563404-177063404	0.632405597658482	0.309590628325584	0.0410806023339642
MR-PCA	kynurenine	HMDB0000684	creatinine	HMDB0000562	bioa_027	GCST90200366	8:39556267-40056267	0.0165413395355061	0.16520202019379	0.920242746334949
MR-PCA	kynurenine	HMDB0000684	creatinine	HMDB0000562	bioa_027	GCST90200366	12:111634608-113433486	0.25496944282008	0.186376920925019	0.171302310181722
MR-PCA	kynurenine	HMDB0000684	creatinine	HMDB0000562	bioa_027	GCST90200366	16:87568569-88128476	-0.122637231508958	0.0802137704589592	0.126294188600657
MR-PCA	glycochenodeoxycholate	HMDB0000637	phenylalanine	HMDB0000159	M32346	bioa_016	6:156877825-157377825	0.0282771292497079	0.0474178239820729	0.550948338360731
MR-PCA	alanine	HMDB0000161	biliverdin	HMDB0001008	bioa_001	GCST90200706	1:206985954-207485954	-0.31096890320393	0.336001080018587	0.35470603279588
MR-PCA	alanine	HMDB0000161	biliverdin	HMDB0001008	bioa_001	GCST90200706	2:27143030-28594285	0.623505222477929	0.313251019328481	0.0465432379272365
MR-PCA	alanine	HMDB0000161	biliverdin	HMDB0001008	bioa_001	GCST90200706	2:64958074-65458074	-0.078811075068617	0.268441757555172	0.7690733262757
MR-PCA	alanine	HMDB0000161	biliverdin	HMDB0001008	bioa_001	GCST90200706	3:71155270-71655270	-0.0995631574690642	0.517776194264885	0.847515091813573
MR-PCA	alanine	HMDB0000161	biliverdin	HMDB0001008	bioa_001	GCST90200706	4:88976422-89476422	-0.0648400594620026	0.366852340474883	0.859707102417448
MR-PCA	alanine	HMDB0000161	biliverdin	HMDB0001008	bioa_001	GCST90200706	7:72732874-73232874	-0.423303754927673	0.429868047129191	0.324756949342225
MR-PCA	alanine	HMDB0000161	biliverdin	HMDB0001008	bioa_001	GCST90200706	8:145568681-146068681	0.671424366591295	0.499294087439005	0.178706860222245
MR-PCA	alanine	HMDB0000161	biliverdin	HMDB0001008	bioa_001	GCST90200706	9:4040541-4540541	0.250952541344675	0.446240744371836	0.573863749997438
MR-PCA	alanine	HMDB0000161	biliverdin	HMDB0001008	bioa_001	GCST90200706	12:46636543-47713425	-0.0618786296633036	0.188709205886317	0.742983743516298
MR-PCA	alanine	HMDB0000161	biliverdin	HMDB0001008	bioa_001	GCST90200706	12:56615040-57115040	0.198640171374764	0.264216614551679	0.452166514811872
MR-PCA	alanine	HMDB0000161	biliverdin	HMDB0001008	bioa_001	GCST90200706	12:59727701-60227701	0.114995180397642	0.332592265413151	0.72952743020523
MR-PCA	alanine	HMDB0000161	biliverdin	HMDB0001008	bioa_001	GCST90200706	14:75116447-75616447	-0.63848306364314	0.508318707050916	0.209091172906271
MR-PCA	alanine	HMDB0000161	biliverdin	HMDB0001008	bioa_001	GCST90200706	16:69621701-70931491	0.552319478575079	0.229246517709175	0.0159839478070016
MR-PCA	alanine	HMDB0000161	biliverdin	HMDB0001008	bioa_001	GCST90200706	17:40568584-41068584	0.421972299746316	0.536779886505723	0.431798393807124
MR-PCA	alanine	HMDB0000161	biliverdin	HMDB0001008	bioa_001	GCST90200706	22:18906543-19406543	-0.239849498601376	0.461944964065511	0.603609696832229
MR-PCA	sphinganine-1-phosphate	HMDB0001383	methionine sulfoxide	HMDB0002005	GCST90199845	GCST90199625	3:56698451-57198451	-0.0638539283943539	0.0785510944783098	0.416277265452828
MR-PCA	sphinganine-1-phosphate	HMDB0001383	methionine sulfoxide	HMDB0002005	GCST90199845	GCST90199625	17:74160792-74669333	-0.145347094113386	0.0838527528524008	0.0830315194162101
MR-PCA	glycerol 3-phosphate	HMDB0000126	myo-inositol	HMDB0000211	GCST90199638	GCST90200401	1:20921386-22251981	0.0288167940385468	0.0460515141488655	0.531478090720639
MR-PCA	glycerol 3-phosphate	HMDB0000126	myo-inositol	HMDB0000211	GCST90199638	GCST90200401	20:5231344-5731344	0.16355642260581	0.0776531781342858	0.0351832947705249
MR-PCA	glycerol 3-phosphate	HMDB0000126	serine	HMDB0000187	GCST90199638	bioa_018	1:20921386-22251981	-0.043956337808391	0.0263877892643541	0.0957565901242908
MR-PCA	paraxanthine	HMDB0001860	4-methyl-2-oxopentanoate	HMDB0000695	GCST90199654	GCST90199655	19:41091229-41591229	-0.0520784957778911	0.0911752530215083	0.56787009036331
MR-PCA	kynurenine	HMDB0000684	cytidine	HMDB0000089	GCST90199636	GCST90200429	1:241463402-241963402	0.0545973900617683	0.0771259445255271	0.479007891731597
MR-PCA	kynurenine	HMDB0000684	cytidine	HMDB0000089	GCST90199636	GCST90200429	8:39554593-40054593	0.113366438089648	0.113647159851053	0.318507376154745
MR-PCA	kynurenine	HMDB0000684	cytidine	HMDB0000089	GCST90199636	GCST90200429	12:111809557-113090766	-0.178120901929765	0.137361309117842	0.194723172259416
MR-PCA	kynurenine	HMDB0000684	cytidine	HMDB0000089	GCST90199636	GCST90200429	16:87568373-88128072	0.091970082829264	0.0727150932250124	0.205942869079251
MR-PCA	theobromine	HMDB0002825	3,7-dimethylurate	HMDB0001982	GCST90199644	GCST90199755	19:41121480-41621480	0.779584485724953	0.0976005492048746	1.3770152450806901e-15
MR-PCA	glycerol 3-phosphate	HMDB0000126	serine	HMDB0000187	GCST90199638	GCST90200415	1:20921386-22251981	0.0408085490343559	0.0458335463029531	0.373270355935147
MR-PCA	glycerol 3-phosphate	HMDB0000126	serine	HMDB0000187	GCST90199638	GCST90200415	20:5231344-5731344	-0.113980238685552	0.0772798960843154	0.140239012988243
MR-PCA	glycerol 3-phosphate	HMDB0000126	caffeine	HMDB0001847	GCST90199638	M00569	1:20921386-22251981	0.0665362688092742	0.0544301713868722	0.221550654298352
MR-PCA	glycerol 3-phosphate	HMDB0000126	glucose	HMDB0000122	GCST90199638	met-d-Glucose	1:20921386-22251981	-0.0155050489238013	0.0123238195376974	0.208342343842737
MR-PCA	glycerol 3-phosphate	HMDB0000126	glucose	HMDB0000122	GCST90199638	met-d-Glucose	20:5231344-5731344	0.0051845838663951	0.0214314980339023	0.8088466409227
MR-PCA	histidine	HMDB0000177	cystathionine	HMDB0000099	met-d-His	GCST90200383	1:168963261-169463261	-0.762694428796514	0.536595393694446	0.15521256200177
MR-PCA	histidine	HMDB0000177	cystathionine	HMDB0000099	met-d-His	GCST90200383	2:27491237-27991237	-0.023587165253506	0.482100314325834	0.960978392189974
MR-PCA	histidine	HMDB0000177	cystathionine	HMDB0000099	met-d-His	GCST90200383	2:211290507-212074453	0.150583723902973	0.236954348436851	0.525104470366516
MR-PCA	histidine	HMDB0000177	cystathionine	HMDB0000099	met-d-His	GCST90200383	3:148408762-149190142	-0.310510004271361	0.258850933452279	0.230306098276682
MR-PCA	histidine	HMDB0000177	cystathionine	HMDB0000099	met-d-His	GCST90200383	6:134622121-135122121	-0.347226973640417	0.378552107352564	0.359011577918377
MR-PCA	histidine	HMDB0000177	cystathionine	HMDB0000099	met-d-His	GCST90200383	11:8005408-8505408	-0.128318047167986	0.335905118403317	0.702456303606538
MR-PCA	histidine	HMDB0000177	cystathionine	HMDB0000099	met-d-His	GCST90200383	12:46932531-47432531	0.159146244314904	0.439182100274976	0.717075849757006
MR-PCA	histidine	HMDB0000177	cystathionine	HMDB0000099	met-d-His	GCST90200383	12:56610020-57110020	1.35939272652057	0.334590347079504	4.84757331137251e-05
MR-PCA	histidine	HMDB0000177	cystathionine	HMDB0000099	met-d-His	GCST90200383	12:95659569-96755187	-0.0986610612864683	0.112825833536547	0.381870771971356
MR-PCA	histidine	HMDB0000177	cystathionine	HMDB0000099	met-d-His	GCST90200383	14:21241151-21765620	-0.405355188428471	0.213380828350116	0.0574751902580656
MR-PCA	histidine	HMDB0000177	cystathionine	HMDB0000099	met-d-His	GCST90200383	14:24625832-25125832	0.317759188349354	0.336997417053125	0.345725491644807
MR-PCA	histidine	HMDB0000177	cystathionine	HMDB0000099	met-d-His	GCST90200383	14:94599201-95099201	-0.392510155404784	0.357985235146127	0.272885260103672
MR-PCA	histidine	HMDB0000177	cystathionine	HMDB0000099	met-d-His	GCST90200383	15:43028726-45092210	-0.0071508311416904	0.445006296839402	0.987179299994771
MR-PCA	histidine	HMDB0000177	cystathionine	HMDB0000099	met-d-His	GCST90200383	20:38915692-39415692	-0.134335018762143	0.39488580476276	0.733715704651669
MR-PCA	docosahexaenoate (dha; 22:6n3)	HMDB0002183	asparagine	HMDB0000168	GCST90199651	bioa_003	11:61376206-61876206	0.0251053877678185	0.0686802332065674	0.714708187308758
MR-PCA	1-stearoyl-2-oleoyl-gps (18:0/18:1)	HMDB0010163	paraxanthine	HMDB0001860	GCST90199652	GCST90199654	3:56598999-57098999	-0.0541147717427732	0.102629159575168	0.597995991365573
MR-PCA	paraxanthine	HMDB0001860	2-oxoarginine*	HMDB0004225	GCST90199654	GCST90199903	19:41091229-41591229	0.0235887031744195	0.091356735269007	0.796249228572559
MR-PCA	1-stearoyl-2-oleoyl-gps (18:0/18:1)	HMDB0010163	sphinganine	HMDB0000269	GCST90199652	GCST90200374	3:56598999-57098999	0.819478729921856	0.105403174729817	7.56226352721589e-15
MR-PCA	7-methylxanthine	HMDB0001991	phenylalanine	HMDB0000159	GCST90199754	GCST90200396	1:197801712-198301712	-0.0607844882246905	0.10819324835815	0.574242710985075
MR-PCA	7-methylxanthine	HMDB0001991	phenylalanine	HMDB0000159	GCST90199754	GCST90200396	15:74777880-75578595	0.0642916644586953	0.115744973038188	0.578580288728485
MR-PCA	leucine	HMDB0000687	pyruvate	HMDB0000243	met-d-Leu	met-d-Pyruvate	1:100446185-100946185	-0.16904213865651	0.132516470711614	0.202085935325038
MR-PCA	leucine	HMDB0000687	pyruvate	HMDB0000243	met-d-Leu	met-d-Pyruvate	2:27480940-28253616	0.687070640959244	0.0904097679599616	2.97236197257491e-14
MR-PCA	leucine	HMDB0000687	pyruvate	HMDB0000243	met-d-Leu	met-d-Pyruvate	2:64975088-65475088	-0.0851843466329399	0.116610920723955	0.465084251189409
MR-PCA	leucine	HMDB0000687	pyruvate	HMDB0000243	met-d-Leu	met-d-Pyruvate	2:165251927-165751927	-0.170400248336679	0.115571388126016	0.140369748236827
MR-PCA	leucine	HMDB0000687	pyruvate	HMDB0000243	met-d-Leu	met-d-Pyruvate	3:136107693-136607693	-0.455093187314161	0.154847251430193	0.0032929286575986
MR-PCA	leucine	HMDB0000687	pyruvate	HMDB0000243	met-d-Leu	met-d-Pyruvate	4:86953335-87453335	0.0486692381115744	0.097027918139256	0.615948670166043
MR-PCA	leucine	HMDB0000687	pyruvate	HMDB0000243	met-d-Leu	met-d-Pyruvate	4:87663610-88163610	0.0599423525701234	0.105907228850125	0.571401091225352
MR-PCA	leucine	HMDB0000687	pyruvate	HMDB0000243	met-d-Leu	met-d-Pyruvate	4:88670985-89475171	-0.0279603054584176	0.0413423382641927	0.498842790709112
MR-PCA	leucine	HMDB0000687	pyruvate	HMDB0000243	met-d-Leu	met-d-Pyruvate	8:76204025-76704025	0.0671221233277383	0.112735764684577	0.551580577169107
MR-PCA	leucine	HMDB0000687	pyruvate	HMDB0000243	met-d-Leu	met-d-Pyruvate	12:56220625-57115338	-0.21100760248072	0.08076374059037	0.0089842555499456
MR-PCA	leucine	HMDB0000687	pyruvate	HMDB0000243	met-d-Leu	met-d-Pyruvate	12:111660219-112160219	0.419166504818895	0.161071095398707	0.0092582044883238
MR-PCA	leucine	HMDB0000687	pyruvate	HMDB0000243	met-d-Leu	met-d-Pyruvate	16:71899923-72399923	-0.0659074217517845	0.0906674714078467	0.46727886031869
MR-PCA	leucine	HMDB0000687	pyruvate	HMDB0000243	met-d-Leu	met-d-Pyruvate	17:6935779-7435779	0.422654763477805	0.0801962340297927	1.36232877091324e-07
MR-PCA	leucine	HMDB0000687	pyruvate	HMDB0000243	met-d-Leu	met-d-Pyruvate	19:13901809-14401809	0.0234058656725433	0.0923471961880923	0.799916571750744
MR-PCA	leucine	HMDB0000687	pyruvate	HMDB0000243	met-d-Leu	met-d-Pyruvate	19:49054215-49554215	-0.068686542720703	0.0896669559833239	0.443665323698372
MR-PCA	leucine	HMDB0000687	pyruvate	HMDB0000243	met-d-Leu	met-d-Pyruvate	22:18665282-19165282	-0.346942365777546	0.0969029097173365	0.0003431880455071
MR-PCA	histidine	HMDB0000177	3-(4-hydroxyphenyl)lactate	HMDB0000755	bioa_009	GCST90200371	2:27492603-27992603	0.286433020594223	0.509012814762449	0.573623784354559
MR-PCA	histidine	HMDB0000177	3-(4-hydroxyphenyl)lactate	HMDB0000755	bioa_009	GCST90200371	2:211331245-211831245	-0.514827845948356	0.317757081137735	0.105190792618439
MR-PCA	histidine	HMDB0000177	3-(4-hydroxyphenyl)lactate	HMDB0000755	bioa_009	GCST90200371	3:186208322-186708322	-0.0599335961082887	0.294219731645	0.838585188340118
MR-PCA	histidine	HMDB0000177	3-(4-hydroxyphenyl)lactate	HMDB0000755	bioa_009	GCST90200371	4:186893802-187393802	0.513983606298243	0.234822736409149	0.0286102647326524
MR-PCA	histidine	HMDB0000177	3-(4-hydroxyphenyl)lactate	HMDB0000755	bioa_009	GCST90200371	12:56615040-57115040	0.377259284766551	0.426160896729553	0.376021366527259
MR-PCA	histidine	HMDB0000177	3-(4-hydroxyphenyl)lactate	HMDB0000755	bioa_009	GCST90200371	12:96083535-96730076	0.0019536483451214	0.150522499484453	0.989644457848928
MR-PCA	histidine	HMDB0000177	3-(4-hydroxyphenyl)lactate	HMDB0000755	bioa_009	GCST90200371	14:21229605-21729605	0.0389919288700139	0.317204721988049	0.902167640923713
MR-PCA	histidine	HMDB0000177	3-(4-hydroxyphenyl)lactate	HMDB0000755	bioa_009	GCST90200371	15:58473939-58973939	-0.376088144700871	0.344886528228965	0.275506503162447
MR-PCA	n-acetylglucosaminylasparagine	HMDB0000489	isoursodeoxycholate	HMDB0000686	GCST90200316	GCST90199892	4:178111987-178611987	0.0260976748824903	0.0905746925985316	0.773243944321728
MR-PCA	n-acetylglucosaminylasparagine	HMDB0000489	isoursodeoxycholate	HMDB0000686	GCST90200316	GCST90199892	6:167457759-167966043	0.0088969180028352	0.0362436972560762	0.806088739699731
MR-PCA	n-acetylglucosaminylasparagine	HMDB0000489	isoursodeoxycholate	HMDB0000686	GCST90200316	GCST90199892	14:94594947-95094947	0.144195030491063	0.0842252401466218	0.0868935629163537
MR-PCA	n-acetylglucosaminylasparagine	HMDB0000489	isoursodeoxycholate	HMDB0000686	GCST90200316	GCST90199892	17:64055051-64555051	-0.115003266685828	0.0924427681361336	0.213481794464233
MR-PCA	serine	HMDB0000187	mannose	HMDB0000169	M32315	GCST90200435	1:119966025-120466025	0.10267424748225	0.0764475029118265	0.179249733206467
MR-PCA	serine	HMDB0000187	mannose	HMDB0000169	M32315	GCST90200435	2:211323559-211823559	0.0725232317943666	0.0926749212875098	0.433888420101695
MR-PCA	serine	HMDB0000187	mannose	HMDB0000169	M32315	GCST90200435	7:55822010-56322010	-0.250809088746733	0.135684941407543	0.0645348649834648
MR-PCA	serine	HMDB0000187	choline	HMDB0000097	M32315	GCST90200327	1:119966025-120466025	-0.126158434608803	0.0762124944352896	0.0978533040793992
MR-PCA	serine	HMDB0000187	choline	HMDB0000097	M32315	GCST90200327	2:211323559-211823559	-0.449778687588727	0.0923063422948821	1.10097975148025e-06
MR-PCA	serine	HMDB0000187	choline	HMDB0000097	M32315	GCST90200327	7:55822010-56322010	0.0631650947357754	0.135290812487662	0.640582984016763
MR-PCA	pantothenate	HMDB0000210	3-hydroxybutyrate (bhba)	HMDB0000011	M01508	GCST90200367	2:27200724-27700724	-0.174915246795417	0.154306169815326	0.256979309483578
MR-PCA	uridine	HMDB0000296	cystine	HMDB0000192	M00606	M31454	1:20665172-21165172	0.217328146246588	0.311567587639414	0.485470354714685
MR-PCA	uridine	HMDB0000296	cystine	HMDB0000192	M00606	M31454	7:47852911-48352911	0.226807919701196	0.291516381791818	0.43655248192642
MR-PCA	uridine	HMDB0000296	cystine	HMDB0000192	M00606	M31454	22:50721752-51221752	0.110619549722472	0.217556378867787	0.611128098545092
MR-PCA	3-methyl-2-oxovalerate	HMDB0000491	docosahexaenoate (dha; 22:6n3)	HMDB0002183	M15676	GCST90199651	4:88976422-89476422	0.0654006905422927	0.126234277926844	0.604395623506032
MR-PCA	bilirubin (z,z)	HMDB0000054	tyrosine	HMDB0000158	GCST90200704	GCST90200427	2:233988949-235124783	0.0155790583725647	0.0224803968458381	0.488305549538725
MR-PCA	bilirubin (z,z)	HMDB0000054	tyrosine	HMDB0000158	GCST90200704	GCST90200427	12:21093886-21593886	-0.341208843088383	0.0989625308031917	0.0005650491298058
MR-PCA	tyrosine	HMDB0000158	oleamide	HMDB0002117	met-d-Tyr	M32458	3:135701113-136607693	-0.208693696872136	0.526928764558865	0.692063159376217
MR-PCA	tyrosine	HMDB0000158	oleamide	HMDB0002117	met-d-Tyr	M32458	3:186140627-186640627	0.225407175468798	0.484147024808921	0.641519113576662
MR-PCA	tyrosine	HMDB0000158	oleamide	HMDB0002117	met-d-Tyr	M32458	4:99789651-100289651	-0.354243955641615	0.428609814750564	0.408523238388651
MR-PCA	tyrosine	HMDB0000158	oleamide	HMDB0002117	met-d-Tyr	M32458	5:89941256-90441256	-0.098293398867493	0.638885282607345	0.877726900357492
MR-PCA	tyrosine	HMDB0000158	oleamide	HMDB0002117	met-d-Tyr	M32458	6:43031486-43531486	-0.989246350090465	0.619479040109766	0.110287902302604
MR-PCA	tyrosine	HMDB0000158	oleamide	HMDB0002117	met-d-Tyr	M32458	6:110683901-112778738	0.0701569987695412	0.119293906415438	0.556463753033899
MR-PCA	tyrosine	HMDB0000158	oleamide	HMDB0002117	met-d-Tyr	M32458	7:27916442-28416442	0.072541918447957	0.535167055861598	0.892176999228414
MR-PCA	tyrosine	HMDB0000158	oleamide	HMDB0002117	met-d-Tyr	M32458	8:126236230-126736230	-0.643211829406495	0.514316723874858	0.211075245152671
MR-PCA	tyrosine	HMDB0000158	oleamide	HMDB0002117	met-d-Tyr	M32458	9:21884651-22384651	-0.605496800534522	0.570948915109011	0.288912828913852
MR-PCA	tyrosine	HMDB0000158	oleamide	HMDB0002117	met-d-Tyr	M32458	10:64760672-65511176	0.559454424484153	0.563518545460051	0.320813300913853
MR-PCA	tyrosine	HMDB0000158	oleamide	HMDB0002117	met-d-Tyr	M32458	11:61320783-61820783	0.380154548053061	0.478036834096636	0.426473255714113
MR-PCA	tyrosine	HMDB0000158	oleamide	HMDB0002117	met-d-Tyr	M32458	12:21081549-21581549	-2.82330625974966	0.382698188517003	1.61446486670926e-13
MR-PCA	tyrosine	HMDB0000158	oleamide	HMDB0002117	met-d-Tyr	M32458	12:46690648-47449549	0.322184778627135	0.43186734531533	0.455650995108231
MR-PCA	tyrosine	HMDB0000158	oleamide	HMDB0002117	met-d-Tyr	M32458	12:56615040-57115040	0.302411700178573	0.333959793380656	0.365182948183823
MR-PCA	tyrosine	HMDB0000158	oleamide	HMDB0002117	met-d-Tyr	M32458	12:59740603-60240603	-1.0069313651223	0.639709711411851	0.115477229824219
MR-PCA	tyrosine	HMDB0000158	oleamide	HMDB0002117	met-d-Tyr	M32458	12:121174574-121674574	0.476168201480872	0.274154621491831	0.0824118817174054
MR-PCA	tyrosine	HMDB0000158	oleamide	HMDB0002117	met-d-Tyr	M32458	12:122076812-122576812	0.620426066148613	0.548506177301842	0.258004772456284
MR-PCA	tyrosine	HMDB0000158	oleamide	HMDB0002117	met-d-Tyr	M32458	14:102441854-102941854	-0.441795790719835	0.640613493394755	0.490417561252016
MR-PCA	tyrosine	HMDB0000158	oleamide	HMDB0002117	met-d-Tyr	M32458	16:70194094-72795019	0.269380533912522	0.172590443787128	0.118569075001011
MR-PCA	tyrosine	HMDB0000158	oleamide	HMDB0002117	met-d-Tyr	M32458	16:79505446-80005446	0.852010667216904	0.671525497718861	0.204523500226154
MR-PCA	tyrosine	HMDB0000158	oleamide	HMDB0002117	met-d-Tyr	M32458	20:42792364-43292364	-0.357885691732729	0.510058802929595	0.48289387524037
MR-PCA	creatinine	HMDB0000562	5,6-dihydrothymine	HMDB0000079	bioa_026	GCST90200339	1:109627506-110127506	-0.0205972595953085	0.449331074701121	0.963437913269206
MR-PCA	creatinine	HMDB0000562	5,6-dihydrothymine	HMDB0000079	bioa_026	GCST90200339	2:73467567-73967567	0.324029398900389	0.565518369411355	0.566659811922278
MR-PCA	creatinine	HMDB0000562	5,6-dihydrothymine	HMDB0000079	bioa_026	GCST90200339	2:121056440-121556440	0.585914929874653	0.459424594738486	0.202194803519315
MR-PCA	creatinine	HMDB0000562	5,6-dihydrothymine	HMDB0000079	bioa_026	GCST90200339	2:211315692-211815692	0.967520584188902	0.382546110065575	0.0114335666556502
MR-PCA	creatinine	HMDB0000562	5,6-dihydrothymine	HMDB0000079	bioa_026	GCST90200339	2:217404869-217904869	-0.374336239447994	0.402764452078778	0.352672878665463
MR-PCA	creatinine	HMDB0000562	5,6-dihydrothymine	HMDB0000079	bioa_026	GCST90200339	4:77118847-77618847	0.0042978019071625	0.330255363809071	0.989616965003911
MR-PCA	creatinine	HMDB0000562	5,6-dihydrothymine	HMDB0000079	bioa_026	GCST90200339	5:39171736-39671736	1.0594837443391	0.498261598503619	0.0334732603164757
MR-PCA	creatinine	HMDB0000562	5,6-dihydrothymine	HMDB0000079	bioa_026	GCST90200339	5:67795622-68295622	-0.263547805648599	0.399580191539966	0.509535114763668
MR-PCA	creatinine	HMDB0000562	5,6-dihydrothymine	HMDB0000079	bioa_026	GCST90200339	5:176567143-177067143	-0.213184258770695	0.373418295785069	0.568067878076551
MR-PCA	creatinine	HMDB0000562	5,6-dihydrothymine	HMDB0000079	bioa_026	GCST90200339	6:43564625-44064625	-0.194471828534235	0.415609450861505	0.639842051198543
MR-PCA	creatinine	HMDB0000562	5,6-dihydrothymine	HMDB0000079	bioa_026	GCST90200339	6:160442375-160942375	-0.156432183984077	0.293477787222106	0.59401347619377
MR-PCA	creatinine	HMDB0000562	5,6-dihydrothymine	HMDB0000079	bioa_026	GCST90200339	7:77297198-77797198	0.811187537441475	0.519428776758807	0.118360667689146
MR-PCA	creatinine	HMDB0000562	5,6-dihydrothymine	HMDB0000079	bioa_026	GCST90200339	7:151157801-151657801	-0.646233952373554	0.381204947987161	0.0900298637200205
MR-PCA	creatinine	HMDB0000562	5,6-dihydrothymine	HMDB0000079	bioa_026	GCST90200339	8:23501151-24001151	-0.434541214324501	0.510201642955274	0.394377927488737
MR-PCA	creatinine	HMDB0000562	5,6-dihydrothymine	HMDB0000079	bioa_026	GCST90200339	11:30518678-31018678	-0.487822067452321	0.489985933040965	0.319452398980075
MR-PCA	creatinine	HMDB0000562	5,6-dihydrothymine	HMDB0000079	bioa_026	GCST90200339	15:45399813-46200138	0.411859756345241	0.236496488590803	0.0815951427854403
MR-PCA	creatinine	HMDB0000562	5,6-dihydrothymine	HMDB0000079	bioa_026	GCST90200339	15:75279182-75779182	0.324498203423366	0.52083629144145	0.533262828496971
MR-PCA	creatinine	HMDB0000562	5,6-dihydrothymine	HMDB0000079	bioa_026	GCST90200339	15:75910951-76410951	0.0611311517004688	0.438702533280183	0.889177266728091
MR-PCA	creatinine	HMDB0000562	5,6-dihydrothymine	HMDB0000079	bioa_026	GCST90200339	16:20117645-20617645	0.137478826622101	0.410600741974638	0.7377581420639
MR-PCA	creatinine	HMDB0000562	5,6-dihydrothymine	HMDB0000079	bioa_026	GCST90200339	17:37370347-37870347	-0.303243847065924	0.511029717366186	0.552915043294433
MR-PCA	creatinine	HMDB0000562	5,6-dihydrothymine	HMDB0000079	bioa_026	GCST90200339	17:58724447-59700441	0.206091189428919	0.439392351445485	0.639043320788779
MR-PCA	creatinine	HMDB0000562	5,6-dihydrothymine	HMDB0000079	bioa_026	GCST90200339	19:33119611-33619611	1.21516240947526	0.41534253753757	0.00343696153585
MR-PCA	creatinine	HMDB0000562	5,6-dihydrothymine	HMDB0000079	bioa_026	GCST90200339	22:40650077-41150077	1.12804425333976	0.461942859319792	0.0146079167100807
MR-PCA	glycine	HMDB0000123	3-hydroxybutyrate (bhba)	HMDB0000011	M32338	M00542	2:211289363-212090389	-0.0733637118553206	0.0536910202001183	0.171811685167303
MR-PCA	1-methylxanthine	HMDB0010738	adenosine 5'-diphosphate (adp)	HMDB0001341	M34389	GCST90200355	8:18010431-18510431	-0.0107900229015788	0.0751550085280534	0.885839839139628
MR-PCA	serine	HMDB0000187	docosapentaenoate (n6 dpa; 22:5n6)	HMDB0001976	bioa_018	GCST90199796	1:11610843-12110843	0.292357373586397	0.301279751140652	0.331854585827828
MR-PCA	serine	HMDB0000187	docosapentaenoate (n6 dpa; 22:5n6)	HMDB0001976	bioa_018	GCST90199796	1:119427250-120522606	-0.025384701132057	0.0898006997662485	0.777423520606932
MR-PCA	serine	HMDB0000187	docosapentaenoate (n6 dpa; 22:5n6)	HMDB0001976	bioa_018	GCST90199796	2:27480940-27980940	-0.0837939511264622	0.302907224320692	0.782062386921522
MR-PCA	serine	HMDB0000187	docosapentaenoate (n6 dpa; 22:5n6)	HMDB0001976	bioa_018	GCST90199796	2:211315692-212076215	0.0184136747519598	0.118751901768846	0.876773983798688
MR-PCA	serine	HMDB0000187	docosapentaenoate (n6 dpa; 22:5n6)	HMDB0001976	bioa_018	GCST90199796	3:125660381-126160381	0.189606241343033	0.213775991695594	0.37511180085333
MR-PCA	serine	HMDB0000187	docosapentaenoate (n6 dpa; 22:5n6)	HMDB0001976	bioa_018	GCST90199796	7:55551853-56922308	0.0941915550964558	0.123871468174695	0.447017015395816
MR-PCA	serine	HMDB0000187	docosapentaenoate (n6 dpa; 22:5n6)	HMDB0001976	bioa_018	GCST90199796	8:126232621-126732621	-1.03320716638361	0.30690287681943	0.0007611182720209
MR-PCA	serine	HMDB0000187	docosapentaenoate (n6 dpa; 22:5n6)	HMDB0001976	bioa_018	GCST90199796	10:65065800-65565800	-0.332031095983695	0.360311488437172	0.3567835619124
MR-PCA	betaine	HMDB0000043	biliverdin	HMDB0001008	M03141	GCST90200706	2:211337631-211837631	-0.204344800910887	0.0905978654615154	0.0241010520074902
MR-PCA	betaine	HMDB0000043	biliverdin	HMDB0001008	M03141	GCST90200706	5:78095798-78666416	0.0216608660045381	0.0877666769632105	0.805062568429579
MR-PCA	betaine	HMDB0000043	biliverdin	HMDB0001008	M03141	GCST90200706	12:30349-530349	-0.0949613810536332	0.146680438974669	0.517371045338335
MR-PCA	1-methylxanthine	HMDB0010738	bilirubin (z,z)	HMDB0000054	GCST90199763	GCST90200704	8:18005709-18505709	0.0372576784389131	0.0536504260704575	0.487398410134369
MR-PCA	1-methylxanthine	HMDB0010738	bilirubin (z,z)	HMDB0000054	GCST90199763	GCST90200704	15:74275585-74775585	-0.231259774513809	0.0931918826129927	0.0130814490527243
MR-PCA	1-methylxanthine	HMDB0010738	bilirubin (z,z)	HMDB0000054	GCST90199763	GCST90200704	15:74777880-75599999	-0.0165460083787619	0.0934728659239715	0.859497371898046
MR-PCA	serine	HMDB0000187	tyrosine	HMDB0000158	M32315	M01299	1:119966025-120466025	0.0571736958911706	0.086600045959133	0.509122932031266
MR-PCA	serine	HMDB0000187	tyrosine	HMDB0000158	M32315	M01299	2:211323559-211823559	0.0385569818211328	0.117898837049594	0.743641826078318
MR-PCA	serine	HMDB0000187	tyrosine	HMDB0000158	M32315	M01299	7:55822010-56322010	0.0477247200054412	0.132083568023497	0.717858630359608
MR-PCA	inositol 1-phosphate (i1p)	HMDB0000213	n-palmitoyl-sphingosine (d18:1/16:0)	HMDB0004949	M01481	GCST90200336	1:5349333-5849333	-0.0378762102925475	0.0815247012185278	0.642219389781408
MR-PCA	inositol 1-phosphate (i1p)	HMDB0000213	n-palmitoyl-sphingosine (d18:1/16:0)	HMDB0004949	M01481	GCST90200336	4:31607204-32397858	-0.029809732551733	0.0610063326974937	0.6251012532559
MR-PCA	inositol 1-phosphate (i1p)	HMDB0000213	n-palmitoyl-sphingosine (d18:1/16:0)	HMDB0004949	M01481	GCST90200336	4:66148855-66648855	0.0589412484301139	0.0676479185994223	0.383593461400272
MR-PCA	inositol 1-phosphate (i1p)	HMDB0000213	n-palmitoyl-sphingosine (d18:1/16:0)	HMDB0004949	M01481	GCST90200336	10:114775621-115275621	-0.0331070947074978	0.0570286295060604	0.561554136213848
MR-PCA	inositol 1-phosphate (i1p)	HMDB0000213	n-palmitoyl-sphingosine (d18:1/16:0)	HMDB0004949	M01481	GCST90200336	12:62771708-63271708	0.070685181265938	0.0586813655376059	0.228373498587709
MR-PCA	inositol 1-phosphate (i1p)	HMDB0000213	n-palmitoyl-sphingosine (d18:1/16:0)	HMDB0004949	M01481	GCST90200336	15:77060646-77560646	-0.0175049957611544	0.0730059931523031	0.810504861321057
MR-PCA	glycine	HMDB0000123	alpha-ketoglutarate	HMDB0000208	bioa_008	GCST90200455	1:75967169-76725029	0.134625477381502	0.347753391828996	0.698660593216212
MR-PCA	glycine	HMDB0000123	alpha-ketoglutarate	HMDB0000208	bioa_008	GCST90200455	1:120004506-120504506	0.170412750811756	0.390002818340131	0.662145714059929
MR-PCA	glycine	HMDB0000123	alpha-ketoglutarate	HMDB0000208	bioa_008	GCST90200455	2:165258389-165758389	-0.266870506652242	0.49572401356672	0.590338941777724
MR-PCA	glycine	HMDB0000123	alpha-ketoglutarate	HMDB0000208	bioa_008	GCST90200455	2:210575251-212439946	0.0484041143762885	0.0464103241317018	0.296966791788386
MR-PCA	glycine	HMDB0000123	alpha-ketoglutarate	HMDB0000208	bioa_008	GCST90200455	3:125660381-126160381	-0.0958249226225166	0.194222448264741	0.621746107828048
MR-PCA	glycine	HMDB0000123	alpha-ketoglutarate	HMDB0000208	bioa_008	GCST90200455	5:89976061-90476061	-0.95532437272137	0.530373420803954	0.0716666785114732
MR-PCA	glycine	HMDB0000123	alpha-ketoglutarate	HMDB0000208	bioa_008	GCST90200455	5:131494202-131994202	0.174513185623912	0.483710005711394	0.718263467114993
MR-PCA	glycine	HMDB0000123	alpha-ketoglutarate	HMDB0000208	bioa_008	GCST90200455	6:160525578-161025578	-0.503857020944062	0.460081587855538	0.273452192851821
MR-PCA	glycine	HMDB0000123	alpha-ketoglutarate	HMDB0000208	bioa_008	GCST90200455	7:55797215-56297215	0.377142520048485	0.302988720864007	0.213226925320001
MR-PCA	glycine	HMDB0000123	alpha-ketoglutarate	HMDB0000208	bioa_008	GCST90200455	8:8933358-9433358	-0.0337274981364946	0.266574670430353	0.899318920527719
MR-PCA	glycine	HMDB0000123	alpha-ketoglutarate	HMDB0000208	bioa_008	GCST90200455	8:126232077-126732077	-0.0374265744454082	0.310203635244483	0.903966972115201
MR-PCA	glycine	HMDB0000123	alpha-ketoglutarate	HMDB0000208	bioa_008	GCST90200455	9:5720079-6894932	0.34557377064585	0.176130974940794	0.0497593129353376
MR-PCA	glycine	HMDB0000123	alpha-ketoglutarate	HMDB0000208	bioa_008	GCST90200455	10:64798306-65575478	0.523059514868124	0.441677982071388	0.236311996288186
MR-PCA	glycine	HMDB0000123	alpha-ketoglutarate	HMDB0000208	bioa_008	GCST90200455	12:46859387-47359387	0.0553324083467607	0.381589375949307	0.884706839488834
MR-PCA	glycine	HMDB0000123	alpha-ketoglutarate	HMDB0000208	bioa_008	GCST90200455	12:56611458-57111458	1.09445425021496	0.490639701119291	0.0257031329511987
MR-PCA	glycine	HMDB0000123	alpha-ketoglutarate	HMDB0000208	bioa_008	GCST90200455	15:58217095-58717095	-0.467838671199281	0.421240078218773	0.266730912154262
MR-PCA	glycine	HMDB0000123	alpha-ketoglutarate	HMDB0000208	bioa_008	GCST90200455	16:80861176-81361176	-0.122403881046151	0.225501053203281	0.587261682787321
MR-PCA	glycine	HMDB0000123	alpha-ketoglutarate	HMDB0000208	bioa_008	GCST90200455	17:45188952-45974996	0.00988151162265	0.460715551217057	0.982888137623576
MR-PCA	glycine	HMDB0000123	alpha-ketoglutarate	HMDB0000208	bioa_008	GCST90200455	19:17984588-18484588	-0.434848494771406	0.451559224741085	0.335550900278927
MR-PCA	tryptophan	HMDB0000929	hydroxy-n6,n6,n6-trimethyllysine*	HMDB01422	M00054	GCST90200240	3:189559163-190059163	-0.0160299717293745	0.160283675508907	0.920336379753218
MR-PCA	tryptophan	HMDB0000929	hydroxy-n6,n6,n6-trimethyllysine*	HMDB01422	M00054	GCST90200240	5:153760041-154260041	-0.269543049670435	0.143343367411173	0.0600534110419488
MR-PCA	tryptophan	HMDB0000929	hydroxy-n6,n6,n6-trimethyllysine*	HMDB01422	M00054	GCST90200240	6:111281159-111781159	-0.253991898440519	0.143269546659441	0.0762576349759738
MR-PCA	tryptophan	HMDB0000929	hydroxy-n6,n6,n6-trimethyllysine*	HMDB01422	M00054	GCST90200240	6:125293311-125793311	-0.166577677602417	0.168096336551837	0.321702405289711
MR-PCA	tryptophan	HMDB0000929	hydroxy-n6,n6,n6-trimethyllysine*	HMDB01422	M00054	GCST90200240	7:14057409-14557409	0.0288308491709492	0.0982387225482581	0.769157238125758
MR-PCA	tryptophan	HMDB0000929	hydroxy-n6,n6,n6-trimethyllysine*	HMDB01422	M00054	GCST90200240	11:116404435-116904435	0.205213327450996	0.117698469856888	0.0812373507029758
MR-PCA	tryptophan	HMDB0000929	hydroxy-n6,n6,n6-trimethyllysine*	HMDB01422	M00054	GCST90200240	16:53794515-54294515	-0.242515269526013	0.170260279156782	0.154336614240568
MR-PCA	alpha-ketoglutaramate*	HMDB0001552	glycerol	HMDB0000131	GCST90199885	GCST90200325	3:99879368-100379368	0.0623313703307265	0.0672187424115667	0.353775192079297
MR-PCA	citrulline	HMDB0000904	urate	HMDB0000289	GCST90200403	M01604	2:211084708-211584708	0.371396819479855	0.133317308211786	0.0053393998656893
MR-PCA	citrulline	HMDB0000904	urate	HMDB0000289	GCST90200403	M01604	9:133044244-133573675	0.311389529349312	0.116196322568935	0.007365361567215
MR-PCA	spermidine	HMDB0001257	methionine	HMDB0000696	GCST90200423	bioa_013	1:247789451-248289451	-0.0583826811918738	0.0650347617005864	0.369337509692181
MR-PCA	thyroxine	HMDB0000248	alpha-ketoglutaramate*	HMDB0001552	GCST90200293	GCST90199885	2:234397317-234897317	0.113820146467048	0.141169203518675	0.420088602519219
MR-PCA	thyroxine	HMDB0000248	alpha-ketoglutaramate*	HMDB0001552	GCST90200293	GCST90199885	12:121166650-121666650	0.231778921155962	0.150545879808647	0.123660340660971
MR-PCA	arachidonate (20:4n6)	HMDB0001043	glycerophosphorylcholine (gpc)	HMDB0000086	M01110	GCST90199629	11:61330635-61830635	0.17707663721236	0.0474174965466391	0.0001881515991363
MR-PCA	3-methyl-2-oxobutyrate	HMDB0000019	alanine	HMDB0000161	M21047	met-d-Ala	4:88976422-89476422	-0.244942678930992	0.0360663250504532	1.11011298333352e-11
MR-PCA	alanine	HMDB0000161	isoleucine	HMDB0000172	met-d-Ala	met-d-Ile	1:206970800-207470800	-0.0335713481786758	0.0905958446146234	0.710964029692206
MR-PCA	alanine	HMDB0000161	isoleucine	HMDB0000172	met-d-Ala	met-d-Ile	2:27480940-28253616	0.811329572329761	0.0792934881420897	1.42570624294898e-24
MR-PCA	alanine	HMDB0000161	isoleucine	HMDB0000172	met-d-Ala	met-d-Ile	2:64970910-65916674	-0.119183514317058	0.0651325978804327	0.0672709248512567
MR-PCA	alanine	HMDB0000161	isoleucine	HMDB0000172	met-d-Ala	met-d-Ile	2:211290507-211790507	0.326109222647478	0.127417821220058	0.0104862366905716
MR-PCA	alanine	HMDB0000161	isoleucine	HMDB0000172	met-d-Ala	met-d-Ile	3:122879946-123379946	0.278742868111195	0.115812034762876	0.0160905215926388
MR-PCA	alanine	HMDB0000161	isoleucine	HMDB0000172	met-d-Ala	met-d-Ile	3:159754026-160551365	0.30886419437137	0.0999904113037432	0.0020087326460447
MR-PCA	alanine	HMDB0000161	isoleucine	HMDB0000172	met-d-Ala	met-d-Ile	4:88958565-89458565	-1.68289500891659	0.0982311382988794	8.56715192809806e-66
MR-PCA	alanine	HMDB0000161	isoleucine	HMDB0000172	met-d-Ala	met-d-Ile	5:35692098-36469710	0.244387331449372	0.100419435139223	0.0149467938585674
MR-PCA	alanine	HMDB0000161	isoleucine	HMDB0000172	met-d-Ala	met-d-Ile	6:20453952-20953952	0.383951551249971	0.112378238283422	0.0006340824189053
MR-PCA	alanine	HMDB0000161	isoleucine	HMDB0000172	met-d-Ala	met-d-Ile	7:94972201-95472201	0.286554178957719	0.0970374980240049	0.0031467625310797
MR-PCA	alanine	HMDB0000161	isoleucine	HMDB0000172	met-d-Ala	met-d-Ile	8:17128898-17669461	0.335281591387394	0.0789994793091809	2.19473694481353e-05
MR-PCA	alanine	HMDB0000161	isoleucine	HMDB0000172	met-d-Ala	met-d-Ile	8:49725746-50225746	0.185930346677899	0.142880157835743	0.193154835853909
MR-PCA	alanine	HMDB0000161	isoleucine	HMDB0000172	met-d-Ala	met-d-Ile	8:117935733-118435733	0.405564461483397	0.112171121751781	0.0002996676875453
MR-PCA	alanine	HMDB0000161	isoleucine	HMDB0000172	met-d-Ala	met-d-Ile	8:145497920-145997920	-0.12741515039485	0.130380318314179	0.32844166328384
MR-PCA	alanine	HMDB0000161	isoleucine	HMDB0000172	met-d-Ala	met-d-Ile	9:4033137-4533137	0.237914428275826	0.104643755111764	0.022992125555029
MR-PCA	alanine	HMDB0000161	isoleucine	HMDB0000172	met-d-Ala	met-d-Ile	11:8005408-8505408	0.374749248375305	0.0803953205521169	3.14170065009223e-06
MR-PCA	alanine	HMDB0000161	isoleucine	HMDB0000172	met-d-Ala	met-d-Ile	11:18148958-18648958	0.258108812317402	0.120471192361087	0.0321537473006709
MR-PCA	alanine	HMDB0000161	isoleucine	HMDB0000172	met-d-Ala	met-d-Ile	12:4040249-4540249	0.280399958290239	0.0852268017125612	0.0010017158934818
MR-PCA	alanine	HMDB0000161	isoleucine	HMDB0000172	met-d-Ala	met-d-Ile	12:45894827-46394827	0.258925791086828	0.103446515866582	0.0123148363172218
MR-PCA	alanine	HMDB0000161	isoleucine	HMDB0000172	met-d-Ala	met-d-Ile	12:46544011-47796599	0.152784924785981	0.0580733488359051	0.0085160162453774
MR-PCA	alanine	HMDB0000161	isoleucine	HMDB0000172	met-d-Ala	met-d-Ile	12:56109642-56609642	0.307973246339734	0.0954493646196811	0.0012528729823371
MR-PCA	alanine	HMDB0000161	isoleucine	HMDB0000172	met-d-Ala	met-d-Ile	12:56610577-57110577	0.512677116585189	0.0612415809153639	5.694283878898001e-17
MR-PCA	alanine	HMDB0000161	isoleucine	HMDB0000172	met-d-Ala	met-d-Ile	12:59740767-60240767	0.237895256542724	0.0960885383071278	0.0132940916881742
MR-PCA	alanine	HMDB0000161	isoleucine	HMDB0000172	met-d-Ala	met-d-Ile	12:122367989-122867989	-0.0150518325639571	0.117935343423742	0.898443502037048
MR-PCA	alanine	HMDB0000161	isoleucine	HMDB0000172	met-d-Ala	met-d-Ile	12:132815816-133315816	0.355296266772931	0.127070573565701	0.0051730653805309
MR-PCA	alanine	HMDB0000161	isoleucine	HMDB0000172	met-d-Ala	met-d-Ile	15:60633281-61133281	0.441505629806068	0.118392201949628	0.0001921051934952
MR-PCA	alanine	HMDB0000161	isoleucine	HMDB0000172	met-d-Ala	met-d-Ile	16:68054392-68554392	0.384557304470058	0.122802155392107	0.0017390442871929
MR-PCA	alanine	HMDB0000161	isoleucine	HMDB0000172	met-d-Ala	met-d-Ile	16:70994871-71494871	-0.224675640938611	0.0903675692659811	0.0129100162700061
MR-PCA	alanine	HMDB0000161	isoleucine	HMDB0000172	met-d-Ala	met-d-Ile	17:79391534-79891534	0.413383869822127	0.118209786938757	0.000470458499162
MR-PCA	alanine	HMDB0000161	isoleucine	HMDB0000172	met-d-Ala	met-d-Ile	21:32796216-33296216	0.288939013781065	0.14444641725385	0.0454657532911864
MR-PCA	alanine	HMDB0000161	isoleucine	HMDB0000172	met-d-Ala	met-d-Ile	22:18934095-19434095	0.118855675208113	0.130089803953448	0.360904316702103
MR-PCA	bilirubin (z,z)	HMDB0000054	histidine	HMDB0000177	M27716	GCST90200377	2:234140469-234918570	-0.0350054584948183	0.0344415893260485	0.309452391897987
MR-PCA	kynurenate	HMDB0000715	alanine	HMDB0000161	GCST90200454	met-d-Ala	1:241463402-241963402	-0.0123103936026319	0.0132995900010075	0.35464243635456
MR-PCA	kynurenate	HMDB0000715	alanine	HMDB0000161	GCST90200454	met-d-Ala	4:170711647-171211647	-0.0297222954543177	0.0289760513917365	0.305007637739931
MR-PCA	kynurenate	HMDB0000715	alanine	HMDB0000161	GCST90200454	met-d-Ala	16:58517848-59017848	0.0436305225738174	0.035928520449853	0.22460641081697
MR-PCA	7-methylxanthine	HMDB0001991	isoursodeoxycholate	HMDB0000686	GCST90199754	GCST90199892	1:197801712-198301712	-0.045718822170154	0.108156893284305	0.672508060843478
MR-PCA	7-methylxanthine	HMDB0001991	isoursodeoxycholate	HMDB0000686	GCST90199754	GCST90199892	15:74777880-75578595	0.228965366578175	0.11569517017002	0.0478115057995248
MR-PCA	3-methyl-2-oxobutyrate	HMDB0000019	paraxanthine	HMDB0001860	GCST90199677	M18254	4:88953670-89453670	0.138184756768517	0.12232709868394	0.258630798769587
MR-PCA	3-methyl-2-oxobutyrate	HMDB0000019	oleamide	HMDB0002117	GCST90199677	M32458	4:88953670-89453670	-0.0393072031149534	0.124191622693151	0.751619636553206
MR-PCA	n1-methyl-2-pyridone-5-carboxamide	HMDB0004193	taurocholate	HMDB0000036	GCST90199778	GCST90200333	2:135485648-135985648	-0.131154421475973	0.145209349724443	0.366414872828734
MR-PCA	n1-methyl-2-pyridone-5-carboxamide	HMDB0004193	taurocholate	HMDB0000036	GCST90199778	GCST90200333	7:10019022-10519022	0.145760908347594	0.106474219947082	0.171006023712767
MR-PCA	7-methylxanthine	HMDB0001991	cortisol	HMDB0000063	GCST90199754	GCST90200378	1:197801712-198301712	-0.0799491440185814	0.108427978187004	0.460910798799786
MR-PCA	7-methylxanthine	HMDB0001991	cortisol	HMDB0000063	GCST90199754	GCST90200378	15:74777880-75578595	0.0700457017089738	0.115984260356358	0.545894038328946
MR-PCA	n1-methyl-2-pyridone-5-carboxamide	HMDB0004193	pantothenate	HMDB0000210	GCST90199778	GCST90200279	2:135485648-135985648	0.365998433970665	0.141147355240149	0.0095136220955971
MR-PCA	n1-methyl-2-pyridone-5-carboxamide	HMDB0004193	pantothenate	HMDB0000210	GCST90199778	GCST90200279	7:10019022-10519022	0.589458613353925	0.103488484177027	1.22732832577699e-08
MR-PCA	3-methyl-2-oxobutyrate	HMDB0000019	1,7-dimethylurate	HMDB0011103	GCST90199677	GCST90199756	4:88953670-89453670	-0.0579661260293361	0.090028457831529	0.519663317876004
MR-PCA	3-methyl-2-oxobutyrate	HMDB0000019	spermidine	HMDB0001257	GCST90199677	GCST90200423	4:88953670-89453670	0.0342970391473409	0.0936480657522001	0.714191003952617
MR-PCA	dehydroepiandrosterone sulfate (dhea-s)	HMDB0001032	5-acetylamino-6-formylamino-3-methyluracil	HMDB0011105	GCST90199673	GCST90200680	5:77737524-78237524	0.032609648680884	0.0938123585599358	0.728136820443611
MR-PCA	dehydroepiandrosterone sulfate (dhea-s)	HMDB0001032	5-acetylamino-6-formylamino-3-methyluracil	HMDB0011105	GCST90199673	GCST90200680	7:98825038-100067196	-0.0599010758821204	0.0816640000861775	0.463249557366387
MR-PCA	dehydroepiandrosterone sulfate (dhea-s)	HMDB0001032	5-acetylamino-6-formylamino-3-methyluracil	HMDB0011105	GCST90199673	GCST90200680	13:22064146-22564146	0.0346345200860847	0.0831083496496416	0.676869064548948
MR-PCA	dehydroepiandrosterone sulfate (dhea-s)	HMDB0001032	5-acetylamino-6-formylamino-3-methyluracil	HMDB0011105	GCST90199673	GCST90200680	16:81331584-81831584	-0.0495699011293343	0.0951397936446029	0.602351624678623
MR-PCA	1-stearoyl-2-oleoyl-gps (18:0/18:1)	HMDB0010163	orotate	HMDB0000226	GCST90199652	GCST90200392	3:56598999-57098999	-0.0024357521058641	0.10081125801776	0.980723780623794
MR-PCA	3-methyl-2-oxobutyrate	HMDB0000019	isoleucine	HMDB0000172	GCST90199677	GCST90200399	4:88953670-89453670	0.440661273662915	0.0883194036242572	6.05655513844228e-07
MR-PCA	glycerophosphorylcholine (gpc)	HMDB0000086	cortisol	HMDB0000063	GCST90199629	GCST90200378	1:40156715-40656715	0.0607537866263135	0.117294187579617	0.604485647205445
MR-PCA	glycerophosphorylcholine (gpc)	HMDB0000086	gluconate	HMDB0000625	GCST90199629	GCST90200373	1:40156715-40656715	0.0005835302688886	0.117922798130677	0.996051756746241
MR-PCA	glycerophosphorylcholine (gpc)	HMDB0000086	3,7-dimethylurate	HMDB0001982	GCST90199629	GCST90199755	1:40156715-40656715	0.207611893157348	0.127864766981593	0.104443406378789
MR-PCA	docosahexaenoate (dha; 22:6n3)	HMDB0002183	4-hydroxy-2-oxoglutaric acid	HMDB0002070	GCST90199651	GCST90199897	11:61376206-61876206	0.142518351187017	0.125751319017366	0.257073665646824
MR-PCA	theobromine	HMDB0002825	citrate	HMDB0000094	GCST90199644	met-d-Citrate	19:41121480-41621480	0.0201962194899785	0.0240082454233452	0.400224621769138
MR-PCA	4-methyl-2-oxopentanoate	HMDB0000695	sphingosine	HMDB0000252	GCST90199655	GCST90200385	4:88953670-89453670	-0.0561878084060281	0.100472414690583	0.576000550938933
MR-PCA	1-stearoyl-2-oleoyl-gps (18:0/18:1)	HMDB0010163	flavin adenine dinucleotide (fad)	HMDB0001248	GCST90199652	GCST90200376	3:56598999-57098999	0.168135182634665	0.114879052053322	0.14330755140276
MR-PCA	paraxanthine	HMDB0001860	pyruvate	HMDB0000243	GCST90199654	GCST90200430	19:41091229-41591229	0.164425882128247	0.0911487851882787	0.0712425323105892
MR-PCA	theobromine	HMDB0002825	alanine	HMDB0000161	GCST90199644	GCST90200431	19:41121480-41621480	0.104267259273255	0.0891706054006742	0.24228246528892
MR-PCA	glycerol 3-phosphate	HMDB0000126	7-methylxanthine	HMDB0001991	GCST90199638	GCST90199754	1:20921386-22251981	-0.0169830782762157	0.0465484048433982	0.715225099050956
MR-PCA	glycerol 3-phosphate	HMDB0000126	7-methylxanthine	HMDB0001991	GCST90199638	GCST90199754	20:5231344-5731344	0.0072832748387802	0.0784931456082101	0.926071449639308
MR-PCA	docosahexaenoate (dha; 22:6n3)	HMDB0002183	n-palmitoyl-sphinganine (d18:0/16:0)	HMDB11760	GCST90199651	GCST90200064	11:61376206-61876206	-0.0705506885905464	0.123521231644422	0.567889533157024
MR-PCA	1-stearoyl-2-oleoyl-gps (18:0/18:1)	HMDB0010163	myo-inositol	HMDB0000211	GCST90199652	GCST90200401	3:56598999-57098999	0.112009789879209	0.100414347031325	0.264646515773062
MR-PCA	beta-citrylglutamate	HMDB0241915	pantothenate	HMDB0000210	GCST90199911	GCST90200279	3:183486882-183986882	0.190967471384152	0.102144864402659	0.0615428779732753
MR-PCA	beta-citrylglutamate	HMDB0241915	pantothenate	HMDB0000210	GCST90199911	GCST90200279	11:88203934-92094388	0.0111519968823988	0.0253726111367947	0.66027831705749
MR-PCA	1-stearoyl-2-oleoyl-gps (18:0/18:1)	HMDB0010163	sarcosine	HMDB0000271	GCST90199652	GCST90200291	3:56598999-57098999	-0.112957470199365	0.100222097105171	0.25971224827747
MR-PCA	kynurenine	HMDB0000684	citrulline	HMDB0000904	GCST90199636	GCST90200403	1:241463402-241963402	0.124998135570233	0.0747329863044656	0.0944067452043177
MR-PCA	kynurenine	HMDB0000684	citrulline	HMDB0000904	GCST90199636	GCST90200403	8:39554593-40054593	-0.111820002350388	0.110123021400373	0.3099104922738
MR-PCA	kynurenine	HMDB0000684	citrulline	HMDB0000904	GCST90199636	GCST90200403	12:111809557-113090766	0.161707642597086	0.133107395984124	0.224417223722765
MR-PCA	kynurenine	HMDB0000684	citrulline	HMDB0000904	GCST90199636	GCST90200403	16:87568373-88128072	-0.0204305402890324	0.0704616276803153	0.771852411821011
MR-PCA	1-stearoyl-2-oleoyl-gps (18:0/18:1)	HMDB0010163	pyruvate	HMDB0000243	GCST90199652	met-d-Pyruvate	3:56598999-57098999	0.168706620420962	0.0267497274632316	2.84764573746004e-10
MR-PCA	theobromine	HMDB0002825	glycochenodeoxycholate	HMDB0000637	GCST90199644	GCST90200342	19:41121480-41621480	-0.0546828563024268	0.0897187156717642	0.542198249361065
MR-PCA	1-stearoyl-2-oleoyl-gps (18:0/18:1)	HMDB0010163	glucose	HMDB0000122	GCST90199652	met-d-Glucose	3:56598999-57098999	0.0729895586626021	0.0267356878926411	0.0063326200977346
MR-PCA	theobromine	HMDB0002825	lactate	HMDB0000190	GCST90199644	GCST90200408	19:41121480-41621480	0.109789014879009	0.0894316300278662	0.219585630550371
MR-PCA	1-stearoyl-2-oleoyl-gps (18:0/18:1)	HMDB0010163	glutamine	HMDB0000641	GCST90199652	met-d-Gln	3:56598999-57098999	-0.0285703696834521	0.0267499684474817	0.285496847312634
MR-PCA	1-stearoyl-2-oleoyl-gps (18:0/18:1)	HMDB0010163	alanine	HMDB0000161	GCST90199652	met-d-Ala	3:56598999-57098999	0.0035634307613449	0.026712189276224	0.893876313810574
MR-PCA	theobromine	HMDB0002825	sphingosine	HMDB0000252	GCST90199644	GCST90200385	19:41121480-41621480	0.176520532366439	0.0907410660767589	0.0517363151473187
MR-PCA	theobromine	HMDB0002825	alpha-ketobutyrate	HMDB0000005	GCST90199644	GCST90200438	19:41121480-41621480	-0.140073231947625	0.0895702742055804	0.117856054477962
MR-PCA	docosahexaenoate (dha; 22:6n3)	HMDB0002183	glycerol	HMDB0000131	GCST90199651	GCST90200325	11:61376206-61876206	0.356210323431439	0.122933664780503	0.0037605191409662
MR-PCA	theobromine	HMDB0002825	n-stearoyl-sphingosine (d18:1/18:0)*	HMDB0004950	GCST90199644	GCST90200341	19:41121480-41621480	0.084034610047394	0.0892350132263031	0.346334788055536
MR-PCA	1-methylxanthine	HMDB0010738	citrate	HMDB0000094	GCST90199763	GCST90200304	8:18005709-18505709	-0.0252103955091073	0.0536535069559743	0.638444940048751
MR-PCA	1-methylxanthine	HMDB0010738	citrate	HMDB0000094	GCST90199763	GCST90200304	15:74275585-74775585	0.0318460526916767	0.0931959549829073	0.732568637653196
MR-PCA	1-methylxanthine	HMDB0010738	citrate	HMDB0000094	GCST90199763	GCST90200304	15:74777880-75599999	0.0049958555104802	0.0934886052221291	0.957382831465083
MR-PCA	theobromine	HMDB0002825	3-methyl-2-oxobutyrate	HMDB0000019	GCST90199644	GCST90199677	19:41121480-41621480	-0.0109750181998629	0.0892358604954496	0.902115906588955
MR-PCA	theobromine	HMDB0002825	aspartate	HMDB0000191	GCST90199644	GCST90200370	19:41121480-41621480	0.164160787461388	0.0892388747134027	0.0658320001944957
MR-PCA	glycerol 3-phosphate	HMDB0000126	glycine	HMDB0000123	GCST90199638	GCST90200707	1:20921386-22251981	0.0198523107159827	0.0458592288553287	0.665089787740502
MR-PCA	glycerol 3-phosphate	HMDB0000126	glycine	HMDB0000123	GCST90199638	GCST90200707	20:5231344-5731344	-0.121707838388869	0.0773308739830889	0.115520210689871
MR-PCA	docosahexaenoate (dha; 22:6n3)	HMDB0002183	arachidonate (20:4n6)	HMDB0001043	GCST90199651	GCST90200358	11:61376206-61876206	2.1722552510212	0.122361898385219	1.6423518812575394e-70
MR-PCA	7-methylxanthine	HMDB0001991	phosphoethanolamine	HMDB0000224	GCST90199754	GCST90200281	1:197801712-198301712	0.14363004784066	0.108030455006686	0.183672207637733
MR-PCA	7-methylxanthine	HMDB0001991	phosphoethanolamine	HMDB0000224	GCST90199754	GCST90200281	15:74777880-75578595	0.158203350041765	0.115560384645488	0.170996073704747
MR-PCA	7-methylxanthine	HMDB0001991	1-methylnicotinamide	HMDB0000699	GCST90199754	GCST90200406	1:197801712-198301712	0.0027419015286195	0.108419417979479	0.979823838209422
MR-PCA	7-methylxanthine	HMDB0001991	1-methylnicotinamide	HMDB0000699	GCST90199754	GCST90200406	15:74777880-75578595	0.0926852141198891	0.115986629358741	0.424230937003779
MR-PCA	1-methylxanthine	HMDB0010738	xanthine	HMDB0000292	GCST90199763	M03147	8:18005709-18505709	0.0121226474537257	0.0613684931960215	0.843406062452358
MR-PCA	1-methylxanthine	HMDB0010738	xanthine	HMDB0000292	GCST90199763	M03147	15:74275585-74775585	-0.116015106270148	0.163944018955249	0.479162175171951
MR-PCA	1-methylxanthine	HMDB0010738	xanthine	HMDB0000292	GCST90199763	M03147	15:74777880-75599999	-0.0307233309554167	0.120829582050243	0.799287018774686
MR-PCA	isoursodeoxycholate	HMDB0000686	methionine	HMDB0000696	GCST90199892	M01302	5:35715970-36215970	0.418828643839174	0.168587789444635	0.012979343029876
MR-PCA	isoursodeoxycholate	HMDB0000686	lactate	HMDB0000190	GCST90199892	M00527	5:35715970-36215970	0.150892428624692	0.168437422946172	0.370339974685081
MR-PCA	isoursodeoxycholate	HMDB0000686	valine	HMDB0000883	GCST90199892	M01649	5:35715970-36215970	0.131850241334662	0.16850370926254	0.433934421134498
MR-PCA	sulfate*	HMDB01448	4-methyl-2-oxopentanoate	HMDB0000695	GCST90199896	M22116	7:122557611-123057611	-0.254113551721175	0.188202067129161	0.176946520889029
MR-PCA	sulfate*	HMDB01448	threonine	HMDB0000167	GCST90199896	M01284	7:122557611-123057611	0.076108968274465	0.213685051774962	0.72171058201324
MR-PCA	isoursodeoxycholate	HMDB0000686	uridine	HMDB0000296	GCST90199892	M00606	5:35715970-36215970	0.155060093207259	0.168559992805746	0.357619574978314
MR-PCA	sulfate*	HMDB01448	adenosine	HMDB0000050	GCST90199896	M00555	7:122557611-123057611	0.379573810362303	0.187996049705633	0.0434818094289586
MR-PCA	sulfate*	HMDB01448	valine	HMDB0000883	GCST90199896	M01649	7:122557611-123057611	-0.306650602617891	0.18780604365118	0.102510064992068
MR-PCA	sulfate*	HMDB01448	1-methylxanthine	HMDB0010738	GCST90199896	M34389	7:122557611-123057611	-0.0280623044180062	0.223574418765938	0.900114571574307
MR-PCA	sulfate*	HMDB01448	lactate	HMDB0000190	GCST90199896	M00527	7:122557611-123057611	0.174432906668661	0.187755923513051	0.352867960973325
MR-PCA	sulfate*	HMDB01448	uridine	HMDB0000296	GCST90199896	M00606	7:122557611-123057611	-0.224450374443119	0.187891290840848	0.232252839388351
MR-PCA	beta-citrylglutamate	HMDB0241915	glutamate	HMDB0000148	GCST90199911	M32322	3:183486882-183986882	-0.0622026809932116	0.114714573717855	0.587654080411034
MR-PCA	beta-citrylglutamate	HMDB0241915	glutamate	HMDB0000148	GCST90199911	M32322	11:88203934-92094388	0.0190224267862591	0.0336332555016222	0.571676695828614
MR-PCA	isoursodeoxycholate	HMDB0000686	phosphoethanolamine	HMDB0000224	GCST90199892	GCST90200281	5:35715970-36215970	0.050921720077117	0.122130463844336	0.676718434935535
MR-PCA	isoursodeoxycholate	HMDB0000686	creatine	HMDB0000064	GCST90199892	GCST90200323	5:35715970-36215970	-0.0591658123343654	0.121894314901218	0.62740245433353
MR-PCA	isoursodeoxycholate	HMDB0000686	beta-citrylglutamate	HMDB0241915	GCST90199892	GCST90199911	5:35715970-36215970	0.151190166685684	0.122320552067181	0.21645259446899
MR-PCA	sulfate*	HMDB01448	taurine	HMDB0000251	GCST90199896	bioa_034	7:122557611-123057611	-0.0194320576792389	0.0679919727858977	0.775031850475315
MR-PCA	sulfate*	HMDB01448	glutamine	HMDB0000641	GCST90199896	bioa_006	7:122557611-123057611	0.0175445338226103	0.0552698602393606	0.750914298082994
MR-PCA	sulfate*	HMDB01448	isoleucine	HMDB0000172	GCST90199896	bioa_010	7:122557611-123057611	0.0076221650454734	0.0550801634940461	0.889937634495293
MR-PCA	2-oxoarginine*	HMDB0004225	tyrosine	HMDB0000158	GCST90199903	M01299	4:102938709-103438709	0.0253239109057437	0.169024273804109	0.880903389294016
MR-PCA	2-oxoarginine*	HMDB0004225	tyrosine	HMDB0000158	GCST90199903	M01299	6:160310824-160819068	0.0504576667185565	0.0964030457924438	0.600693668484537
MR-PCA	sulfate*	HMDB01448	cholesterol	HMDB0000067	GCST90199896	GCST90200368	7:122557611-123057611	-0.125346402798433	0.105741743185005	0.235858806915213
MR-PCA	1-(1-enyl-stearoyl)-2-arachidonoyl-gpe (p-18:0/20:4)*	HMDB0005779	4-methyl-2-oxopentanoate	HMDB0000695	GCST90200058	GCST90199655	11:61307803-62000560	-0.0023803859670455	0.0557875158753574	0.965965556479454
MR-PCA	1-(1-enyl-stearoyl)-2-arachidonoyl-gpe (p-18:0/20:4)*	HMDB0005779	4-methyl-2-oxopentanoate	HMDB0000695	GCST90200058	GCST90199655	19:45162079-45662079	0.001470639142265	0.0856138437908363	0.986294943539926
MR-PCA	1-(1-enyl-stearoyl)-2-arachidonoyl-gpe (p-18:0/20:4)*	HMDB0005779	4-methyl-2-oxopentanoate	HMDB0000695	GCST90200058	GCST90199655	19:55491205-55991205	-0.0672978736921277	0.085314403151947	0.430216079647016
MR-PCA	2-oxoarginine*	HMDB0004225	sulfate*	HMDB01448	GCST90199903	GCST90199896	4:102938709-103438709	0.147153514278085	0.132566443599595	0.266983547968073
MR-PCA	2-oxoarginine*	HMDB0004225	sulfate*	HMDB01448	GCST90199903	GCST90199896	6:160310824-160819068	0.08628892449895	0.0734777489938415	0.240253065712699
MR-PCA	sulfate*	HMDB01448	3-hydroxybutyrate (bhba)	HMDB0000011	GCST90199896	GCST90200367	7:122557611-123057611	0.0135672723604821	0.105528023293353	0.897701397104017
MR-PCA	n-formylanthranilic acid	HMDB0004089	theobromine	HMDB0002825	GCST90199960	GCST90199644	2:143548189-144048189	-0.0630344837470627	0.10108675372646	0.532911208682756
MR-PCA	n-formylanthranilic acid	HMDB0004089	theobromine	HMDB0002825	GCST90199960	GCST90199644	17:75643177-76448530	-0.0070661304747974	0.0314808071693028	0.822400661077364
MR-PCA	sulfate*	HMDB01448	caffeine	HMDB0001847	GCST90199896	GCST90200436	7:122557611-123057611	0.0480608189651481	0.107404462871118	0.654532087898119
MR-PCA	isoursodeoxycholate	HMDB0000686	caffeine	HMDB0001847	GCST90199892	GCST90200436	5:35715970-36215970	-0.17262419335874	0.124000976024412	0.16388617364437
MR-PCA	beta-citrylglutamate	HMDB0241915	n-acetyl-aspartyl-glutamate (naag)	HMDB0001067	GCST90199911	GCST90200684	3:183486882-183986882	-0.317416252316973	0.105301794628214	0.002575322340625
MR-PCA	beta-citrylglutamate	HMDB0241915	n-acetyl-aspartyl-glutamate (naag)	HMDB0001067	GCST90199911	GCST90200684	11:88203934-92094388	0.0116066849680511	0.0261642088824519	0.657325119977978
MR-PCA	sulfate*	HMDB01448	methionine sulfoxide	HMDB0002005	GCST90199896	GCST90199625	7:122557611-123057611	0.0604483655134916	0.105836155797375	0.567897678904952
MR-PCA	sulfate*	HMDB01448	allantoin	HMDB0000462	GCST90199896	GCST90200286	7:122557611-123057611	0.185139398329578	0.105764450712886	0.0800341486701504
MR-PCA	isoursodeoxycholate	HMDB0000686	guanidinoacetate	HMDB0000128	GCST90199892	GCST90200384	5:35715970-36215970	-0.119682566433146	0.122234250774679	0.327518399724995
MR-PCA	sulfate*	HMDB01448	guanidinoacetate	HMDB0000128	GCST90199896	GCST90200384	7:122557611-123057611	-0.0321279512737343	0.105877255960653	0.761550559442602
MR-PCA	beta-citrylglutamate	HMDB0241915	choline	HMDB0000097	GCST90199911	M15506	3:183486882-183986882	0.177352761021865	0.115079283487717	0.123283828532734
MR-PCA	beta-citrylglutamate	HMDB0241915	choline	HMDB0000097	GCST90199911	M15506	11:88203934-92094388	-0.0243484834210647	0.0337429477468222	0.470548233885604
MR-PCA	isoursodeoxycholate	HMDB0000686	leucine	HMDB0000687	GCST90199892	GCST90200389	5:35715970-36215970	-0.0203029883363489	0.122136321282755	0.867974226797179
MR-PCA	sulfate*	HMDB01448	leucine	HMDB0000687	GCST90199896	GCST90200389	7:122557611-123057611	0.139445736651677	0.105780454440317	0.187417908193629
MR-PCA	glycohyocholate	HMDB0000138	creatine	HMDB0000064	GCST90199935	GCST90200323	7:99108524-99608524	0.127350526817596	0.110312163095086	0.248313311302712
MR-PCA	glycohyocholate	HMDB0000138	creatine	HMDB0000064	GCST90199935	GCST90200323	10:45742470-46242470	-0.0348003100947226	0.122908167961105	0.777068949893903
MR-PCA	glycohyocholate	HMDB0000138	creatine	HMDB0000064	GCST90199935	GCST90200323	13:103468308-103968308	-0.0851662824377074	0.0667182593208144	0.201776579551228
MR-PCA	glycohyocholate	HMDB0000138	creatine	HMDB0000064	GCST90199935	GCST90200323	17:28409010-28909010	-0.0557240280917107	0.131018821558344	0.670608406531945
MR-PCA	2-oxoarginine*	HMDB0004225	alpha-ketoglutaramate*	HMDB0001552	GCST90199903	GCST90199885	4:102938709-103438709	0.174071638525482	0.132739895315528	0.189731461285197
MR-PCA	2-oxoarginine*	HMDB0004225	alpha-ketoglutaramate*	HMDB0001552	GCST90199903	GCST90199885	6:160310824-160819068	0.111158209522181	0.0735672582278448	0.130795092312411
MR-PCA	2-oxoarginine*	HMDB0004225	inosine	HMDB0000195	GCST90199903	GCST90200394	4:102938709-103438709	-0.003165180621222	0.171115865502882	0.985242135578051
MR-PCA	2-oxoarginine*	HMDB0004225	inosine	HMDB0000195	GCST90199903	GCST90200394	6:160310824-160819068	-0.0146817055423411	0.0948391669062063	0.87697398268995
MR-PCA	2-oxoarginine*	HMDB0004225	7-methylxanthine	HMDB0001991	GCST90199903	GCST90199754	4:102938709-103438709	-0.151351141383659	0.134307554192814	0.259784893830494
MR-PCA	2-oxoarginine*	HMDB0004225	7-methylxanthine	HMDB0001991	GCST90199903	GCST90199754	6:160310824-160819068	0.0260120432453191	0.0744384107827202	0.726756134289253
MR-PCA	5-oxoproline	HMDB0000267	lactate	HMDB0000190	GCST90200280	met-d-Lactate	8:144861615-145802337	-0.0054109608762087	0.0092577311450208	0.558897259109933
MR-PCA	5-oxoproline	HMDB0000267	lactate	HMDB0000190	GCST90200280	met-d-Lactate	12:56615338-57115338	0.0188144202532666	0.0292428734753139	0.51997444493203
MR-PCA	glycohyocholate	HMDB0000138	2-aminobutyrate	HMDB0000452	GCST90199935	GCST90200305	7:99108524-99608524	-0.0393418579569209	0.11060046174079	0.722056619603021
MR-PCA	glycohyocholate	HMDB0000138	2-aminobutyrate	HMDB0000452	GCST90199935	GCST90200305	10:45742470-46242470	-0.130556875155302	0.123227297125584	0.289381164989516
MR-PCA	glycohyocholate	HMDB0000138	2-aminobutyrate	HMDB0000452	GCST90199935	GCST90200305	13:103468308-103968308	0.0057268688127315	0.0668931500904124	0.931774710941537
MR-PCA	glycohyocholate	HMDB0000138	2-aminobutyrate	HMDB0000452	GCST90199935	GCST90200305	17:28409010-28909010	0.213190729718926	0.131346922152871	0.104565523072615
MR-PCA	pantothenate	HMDB0000210	methionine sulfoxide	HMDB0002005	GCST90200279	GCST90199625	1:199230515-199730515	0.0263502952752763	0.106196428913612	0.804035461190601
MR-PCA	n-formylanthranilic acid	HMDB0004089	n-acetylaspartate (naa)	HMDB0000812	GCST90199960	GCST90199665	2:143548189-144048189	-0.10777162335838	0.101015929522347	0.286027151761558
MR-PCA	n-formylanthranilic acid	HMDB0004089	n-acetylaspartate (naa)	HMDB0000812	GCST90199960	GCST90199665	17:75643177-76448530	-0.0345027039710415	0.0314581882729498	0.272737682974606
MR-PCA	2-oxoarginine*	HMDB0004225	methionine	HMDB0000696	GCST90199903	GCST90200391	4:102938709-103438709	0.140126905206859	0.132636271039433	0.290751254062638
MR-PCA	2-oxoarginine*	HMDB0004225	methionine	HMDB0000696	GCST90199903	GCST90200391	6:160310824-160819068	0.030906334891401	0.0735137113560134	0.674181637169283
MR-PCA	5-oxoproline	HMDB0000267	threonine	HMDB0000167	GCST90200280	bioa_019	8:144861615-145802337	0.0087662917593314	0.0194835437341291	0.652758660266678
MR-PCA	5-oxoproline	HMDB0000267	threonine	HMDB0000167	GCST90200280	bioa_019	12:56615338-57115338	-0.737781022120215	0.0936163977102652	3.250437717905521e-15
MR-PCA	3-ureidopropionate	HMDB0000026	kynurenine	HMDB0000684	GCST90200283	GCST90199636	22:24662232-25162232	-0.0258192718569804	0.082316598639806	0.753780690948214
MR-PCA	retinol (vitamin a)	HMDB0000305	urate	HMDB0000289	GCST90200405	M01604	18:28939457-29439457	0.0849058334400134	0.156801949380755	0.588173642001772
MR-PCA	myo-inositol	HMDB0000211	inositol 1-phosphate (i1p)	HMDB0000213	GCST90200401	M01481	16:24676314-25176314	0.0662930160210151	0.301495178651002	0.825963951175439
MR-PCA	guanidinoacetate	HMDB0000128	7-methylxanthine	HMDB0001991	GCST90200384	GCST90199754	6:131647278-132147278	0.124949735676283	0.125779798078261	0.320514735241686
MR-PCA	guanidinoacetate	HMDB0000128	7-methylxanthine	HMDB0001991	GCST90200384	GCST90199754	11:64893892-65393892	0.0608512031451877	0.0797515222016255	0.445457475520643
MR-PCA	guanidinoacetate	HMDB0000128	7-methylxanthine	HMDB0001991	GCST90200384	GCST90199754	12:101043-601043	-0.0632487578790049	0.0995673954607399	0.525274744026404
MR-PCA	guanidinoacetate	HMDB0000128	7-methylxanthine	HMDB0001991	GCST90200384	GCST90199754	14:100558168-101058168	-0.0004323450528874	0.108333546666621	0.996815755252621
MR-PCA	guanidinoacetate	HMDB0000128	7-methylxanthine	HMDB0001991	GCST90200384	GCST90199754	20:61898912-62398912	-0.101897789506634	0.0903090204313478	0.259183324746409
MR-PCA	cystathionine	HMDB0000099	guanidinoacetate	HMDB0000128	GCST90200383	GCST90200384	1:70631670-71131670	0.0368209642343215	0.0774925210309876	0.634676449113046
MR-PCA	cystathionine	HMDB0000099	guanidinoacetate	HMDB0000128	GCST90200383	GCST90200384	19:33152807-33652807	-0.450799168087307	0.128809730189445	0.0004657311071016
MR-PCA	myo-inositol	HMDB0000211	citrulline	HMDB0000904	GCST90200401	bioa_005	16:24676314-25176314	0.0356469168220588	0.0714909315497714	0.618046043058892
MR-PCA	sphingosine	HMDB0000252	3-ureidopropionate	HMDB0000026	GCST90200385	GCST90200283	3:56598999-57098999	0.0302766784409136	0.0909663787693749	0.739259801473068
MR-PCA	sphingosine	HMDB0000252	isoursodeoxycholate	HMDB0000686	GCST90200385	GCST90199892	3:56598999-57098999	-0.0170004728759556	0.0870642922853065	0.845186719817209
MR-PCA	cystathionine	HMDB0000099	taurine	HMDB0000251	GCST90200383	bioa_034	1:70631670-71131670	-0.041782647425654	0.0464544245284645	0.368422010944747
MR-PCA	cystathionine	HMDB0000099	taurine	HMDB0000251	GCST90200383	bioa_034	19:33152807-33652807	-0.0114564610452164	0.0788465353319332	0.884473419325458
MR-PCA	cystathionine	HMDB0000099	3-hydroxybutyrate (bhba)	HMDB0000011	GCST90200383	GCST90200367	1:70631670-71131670	-0.131806945388108	0.0772312874748996	0.0878867197573567
MR-PCA	cystathionine	HMDB0000099	3-hydroxybutyrate (bhba)	HMDB0000011	GCST90200383	GCST90200367	19:33152807-33652807	0.0768944013397238	0.128423145109689	0.549334191530196
MR-PCA	sphingosine	HMDB0000252	gluconate	HMDB0000625	GCST90200385	GCST90200373	3:56598999-57098999	0.0689729508622413	0.0877486051209983	0.431850480770196
MR-PCA	sphingosine	HMDB0000252	urea	HMDB0000294	GCST90200385	GCST90200417	3:56598999-57098999	-0.0437144912206887	0.0870391849076475	0.615499266667934
MR-PCA	cystathionine	HMDB0000099	leucine	HMDB0000687	GCST90200383	GCST90200389	1:70631670-71131670	-0.160608482787059	0.0774092269341027	0.0380052916975746
MR-PCA	cystathionine	HMDB0000099	leucine	HMDB0000687	GCST90200383	GCST90200389	19:33152807-33652807	0.137165416303759	0.128734924120123	0.286655506269064
MR-PCA	cystathionine	HMDB0000099	cytidine	HMDB0000089	GCST90200383	GCST90200429	1:70631670-71131670	-0.0274435646000444	0.0803620684672259	0.732727970852337
MR-PCA	cystathionine	HMDB0000099	cytidine	HMDB0000089	GCST90200383	GCST90200429	19:33152807-33652807	0.0595596493515201	0.133628282274328	0.655805725613303
MR-PCA	sphingosine	HMDB0000252	leucine	HMDB0000687	GCST90200385	met-d-Leu	3:56598999-57098999	-0.0028627834079032	0.0234130979718613	0.90268302819336
MR-PCA	sphingosine	HMDB0000252	phenylalanine	HMDB0000159	GCST90200385	met-d-Phe	3:56598999-57098999	-0.0120927380020162	0.0234180525329871	0.605585333040309
MR-PCA	phosphate	HMDB0001429	bilirubin (z,z)	HMDB0000054	GCST90200393	M27716	1:21570042-22070042	-0.204040547632026	0.115518929588491	0.0773463120984409
MR-PCA	guanidinoacetate	HMDB0000128	tyrosine	HMDB0000158	GCST90200384	M01299	6:131647278-132147278	-0.0035484638446075	0.172049287590705	0.98354504199137
MR-PCA	guanidinoacetate	HMDB0000128	tyrosine	HMDB0000158	GCST90200384	M01299	12:101043-601043	0.0717723276641351	0.129873906102045	0.580516209988644
MR-PCA	orotate	HMDB0000226	hypoxanthine	HMDB0000157	GCST90200392	M03127	3:123305909-124961335	0.0156504566645129	0.0352599064948122	0.657143917105157
MR-PCA	orotate	HMDB0000226	hypoxanthine	HMDB0000157	GCST90200392	M03127	7:32831514-33590783	-0.0135232775732789	0.0650586802818943	0.835336118519482
MR-PCA	sphingosine	HMDB0000252	glucose	HMDB0000122	GCST90200385	met-d-Glucose	3:56598999-57098999	0.044177756659456	0.0234340257208331	0.0594032360831204
MR-PCA	sphingosine	HMDB0000252	alanine	HMDB0000161	GCST90200385	met-d-Ala	3:56598999-57098999	0.010862965627447	0.0234131099359461	0.642669698136703
MR-PCA	guanidinoacetate	HMDB0000128	betaine	HMDB0000043	GCST90200384	M03141	6:131647278-132147278	0.140304369814542	0.172059200571236	0.414819114746069
MR-PCA	guanidinoacetate	HMDB0000128	betaine	HMDB0000043	GCST90200384	M03141	12:101043-601043	-0.379874491820058	0.129867914564697	0.0034436382722522
MR-PCA	guanidinoacetate	HMDB0000128	alanine	HMDB0000161	GCST90200384	M32339	6:131647278-132147278	-0.0014760917493129	0.172209437560085	0.993161022924759
MR-PCA	guanidinoacetate	HMDB0000128	alanine	HMDB0000161	GCST90200384	M32339	12:101043-601043	0.0338973781691738	0.129998465006363	0.794283653280102
MR-PCA	citrulline	HMDB0000904	methionine sulfoxide	HMDB0002005	GCST90200403	GCST90199625	2:211084708-211584708	0.031407731397835	0.0957221125278492	0.742825736209449
MR-PCA	citrulline	HMDB0000904	methionine sulfoxide	HMDB0002005	GCST90200403	GCST90199625	9:133044244-133573675	0.004722022103805	0.0922952414703463	0.959196319885608
MR-PCA	guanidinoacetate	HMDB0000128	aspartate	HMDB0000191	GCST90200384	bioa_004	6:131647278-132147278	-0.133984719815381	0.084118774163638	0.111204167918544
MR-PCA	guanidinoacetate	HMDB0000128	aspartate	HMDB0000191	GCST90200384	bioa_004	12:101043-601043	0.0355047980831406	0.0634440613162798	0.57573616003313
MR-PCA	phosphate	HMDB0001429	cystathionine	HMDB0000099	GCST90200393	GCST90200383	1:21570042-22070042	0.0092868580297059	0.0822817183765421	0.91013631416581
MR-PCA	guanidinoacetate	HMDB0000128	valine	HMDB0000883	GCST90200384	met-d-Val	6:131647278-132147278	-0.0850335756901625	0.0342912846783154	0.0131477081313404
MR-PCA	guanidinoacetate	HMDB0000128	valine	HMDB0000883	GCST90200384	met-d-Val	11:64893892-65393892	0.0275742224633392	0.0210352046086846	0.189904839710794
MR-PCA	guanidinoacetate	HMDB0000128	valine	HMDB0000883	GCST90200384	met-d-Val	12:101043-601043	-0.0506990078964202	0.0261927967550429	0.0529156317624754
MR-PCA	guanidinoacetate	HMDB0000128	valine	HMDB0000883	GCST90200384	met-d-Val	14:100558168-101058168	-0.0127083190895418	0.0289254064681447	0.66040940872044
MR-PCA	guanidinoacetate	HMDB0000128	valine	HMDB0000883	GCST90200384	met-d-Val	20:61898912-62398912	0.0007919011298544	0.0237834676161825	0.973438315796098
MR-PCA	orotate	HMDB0000226	phosphate	HMDB0001429	GCST90200392	GCST90200393	3:123305909-124961335	-0.0183990754195427	0.0317116944571728	0.561780810503788
MR-PCA	orotate	HMDB0000226	phosphate	HMDB0001429	GCST90200392	GCST90200393	7:32831514-33590783	-0.0073947575635246	0.0464692914166104	0.87356477058647
MR-PCA	citrulline	HMDB0000904	ornithine	HMDB0000214	GCST90200403	GCST90200404	2:211084708-211584708	0.270955894669984	0.0956456874079089	0.0046125963014216
MR-PCA	citrulline	HMDB0000904	ornithine	HMDB0000214	GCST90200403	GCST90200404	9:133044244-133573675	0.178073093161198	0.0922259688386429	0.0535035079961842
MR-PCA	orotate	HMDB0000226	serine	HMDB0000187	GCST90200392	GCST90200415	3:123305909-124961335	-0.0120333182904141	0.0316655241080786	0.703935589886171
MR-PCA	orotate	HMDB0000226	serine	HMDB0000187	GCST90200392	GCST90200415	7:32831514-33590783	-0.0247401312309564	0.0464025534345612	0.593920652629427
MR-PCA	guanidinoacetate	HMDB0000128	inosine	HMDB0000195	GCST90200384	GCST90200394	6:131647278-132147278	0.178508991228571	0.160243692594658	0.265285832373403
MR-PCA	guanidinoacetate	HMDB0000128	inosine	HMDB0000195	GCST90200384	GCST90200394	11:64893892-65393892	-0.086983433140096	0.101606912495146	0.391954687218529
MR-PCA	guanidinoacetate	HMDB0000128	inosine	HMDB0000195	GCST90200384	GCST90200394	12:101043-601043	0.134717390018964	0.126841506362977	0.288193775377139
MR-PCA	guanidinoacetate	HMDB0000128	inosine	HMDB0000195	GCST90200384	GCST90200394	14:100558168-101058168	-0.0157204801220869	0.138051745277181	0.90933781611716
MR-PCA	guanidinoacetate	HMDB0000128	inosine	HMDB0000195	GCST90200384	GCST90200394	20:61898912-62398912	-0.0143018766371919	0.115062051602887	0.901080061920126
MR-PCA	guanidinoacetate	HMDB0000128	tyrosine	HMDB0000158	GCST90200384	GCST90200427	6:131647278-132147278	-0.181353582800705	0.123995470001039	0.143581702584552
MR-PCA	guanidinoacetate	HMDB0000128	tyrosine	HMDB0000158	GCST90200384	GCST90200427	11:64893892-65393892	0.115360604971578	0.0786174792843918	0.142276556902008
MR-PCA	guanidinoacetate	HMDB0000128	tyrosine	HMDB0000158	GCST90200384	GCST90200427	12:101043-601043	0.107345224704865	0.0981504971778952	0.274095398283328
MR-PCA	guanidinoacetate	HMDB0000128	tyrosine	HMDB0000158	GCST90200384	GCST90200427	14:100558168-101058168	-0.0084189194637265	0.106797582030679	0.93716734964706
MR-PCA	guanidinoacetate	HMDB0000128	tyrosine	HMDB0000158	GCST90200384	GCST90200427	20:61898912-62398912	0.0204595300093142	0.0890292225227086	0.818241819540177
MR-PCA	myo-inositol	HMDB0000211	glycerophosphoethanolamine	HMDB0000114	GCST90200401	GCST90199808	16:24676314-25176314	0.171838587515165	0.0969029045986801	0.0761778694767595
MR-PCA	myo-inositol	HMDB0000211	glycerophosphoethanolamine	HMDB0000114	GCST90200401	GCST90199808	19:18383755-18883755	-0.0944526026469751	0.125945800091095	0.453286971680581
MR-PCA	guanidinoacetate	HMDB0000128	alpha-ketoglutaramate*	HMDB0001552	GCST90200384	GCST90199885	6:131647278-132147278	-0.0938977972008787	0.124309365029501	0.450035539124774
MR-PCA	guanidinoacetate	HMDB0000128	alpha-ketoglutaramate*	HMDB0001552	GCST90200384	GCST90199885	11:64893892-65393892	0.0166554035890424	0.078816857326677	0.832639307053288
MR-PCA	guanidinoacetate	HMDB0000128	alpha-ketoglutaramate*	HMDB0001552	GCST90200384	GCST90199885	12:101043-601043	0.104572661325464	0.098400826907454	0.28790832792741
MR-PCA	guanidinoacetate	HMDB0000128	alpha-ketoglutaramate*	HMDB0001552	GCST90200384	GCST90199885	14:100558168-101058168	-0.0032275932469096	0.107065431593164	0.975950624030723
MR-PCA	guanidinoacetate	HMDB0000128	alpha-ketoglutaramate*	HMDB0001552	GCST90200384	GCST90199885	20:61898912-62398912	0.194300197477995	0.0892426591989173	0.029464745890439
MR-PCA	trans-urocanate	HMDB0000301	arachidonate (20:4n6)	HMDB0001043	GCST90200416	M01110	8:17963874-18463874	0.12628938672763	0.138489300817155	0.361817585524662
MR-PCA	trans-urocanate	HMDB0000301	arachidonate (20:4n6)	HMDB0001043	GCST90200416	M01110	12:96124750-96624750	-0.0114810488475967	0.0551352632149744	0.835046085979754
MR-PCA	glutamine	HMDB0000641	n-formylanthranilic acid	HMDB0004089	GCST90200419	GCST90199960	12:56335248-57115338	0.027396406524244	0.069321530327732	0.692689568309614
MR-PCA	spermidine	HMDB0001257	pyruvate	HMDB0000243	GCST90200423	GCST90200430	1:247789451-248289451	-0.05471367729833	0.0842784954888326	0.516208513370607
MR-PCA	spermidine	HMDB0001257	orotidine	HMDB0000788	GCST90200423	GCST90200681	1:247789451-248289451	0.0951170300065448	0.085541267297673	0.266162575267116
MR-PCA	spermidine	HMDB0001257	tyrosine	HMDB0000158	GCST90200423	GCST90200427	1:247789451-248289451	-0.0185806220184025	0.0843112344588236	0.825574184179063
MR-PCA	tyrosine	HMDB0000158	1,7-dimethylurate	HMDB0011103	GCST90200427	M34400	6:111308006-112158646	0.0528283887208179	0.133320552155237	0.691919945357498
MR-PCA	tyrosine	HMDB0000158	serine	HMDB0000187	GCST90200427	M32315	6:111308006-112158646	0.0878199274274083	0.11648409116595	0.450896015917221
MR-PCA	tyrosine	HMDB0000158	glutamine	HMDB0000641	GCST90200427	GCST90200419	6:111308006-112158646	-0.180942320615428	0.0962362498606873	0.0600823493921913
MR-PCA	tyrosine	HMDB0000158	glutamine	HMDB0000641	GCST90200427	GCST90200419	16:71156147-71656147	0.113623946795097	0.107604696339877	0.290996291333661
MR-PCA	tyrosine	HMDB0000158	2-oxoarginine*	HMDB0004225	GCST90200427	GCST90199903	6:111308006-112158646	0.0500871423969345	0.0964211801407233	0.603438581480474
MR-PCA	tyrosine	HMDB0000158	2-oxoarginine*	HMDB0004225	GCST90200427	GCST90199903	16:71156147-71656147	0.119317815632058	0.10779969798415	0.268359909983439
MR-PCA	betaine	HMDB0000043	glutamate	HMDB0000148	GCST90200425	M32322	2:211290507-211790507	0.0548759554999997	0.133155798469889	0.68025263794862
MR-PCA	betaine	HMDB0000043	glutamate	HMDB0000148	GCST90200425	M32322	5:78081434-78907016	0.084282765056062	0.0640656527997903	0.188318857989278
MR-PCA	betaine	HMDB0000043	glutamate	HMDB0000148	GCST90200425	M32322	6:160264283-160825366	0.0522931196005156	0.102428302579044	0.609677479170552
MR-PCA	betaine	HMDB0000043	glutamate	HMDB0000148	GCST90200425	M32322	12:68601-568601	-0.0883161999003487	0.101591898039067	0.384670344442533
MR-PCA	cytidine	HMDB0000089	aspartate	HMDB0000191	GCST90200429	M15996	15:85255020-85755020	0.0849712871461562	0.131067598460888	0.516790129511886
MR-PCA	tyrosine	HMDB0000158	glycohyocholate	HMDB0000138	GCST90200427	GCST90199935	6:111308006-112158646	-0.0375450852651812	0.103797942259621	0.71756636608963
MR-PCA	tyrosine	HMDB0000158	glycohyocholate	HMDB0000138	GCST90200427	GCST90199935	16:71156147-71656147	0.218840646961495	0.116048002845464	0.0593250205177964
MR-PCA	threonine	HMDB0000167	citrate	HMDB0000094	GCST90200432	GCST90200304	2:27589369-28089369	0.174877824054228	0.103926267141105	0.0924311422925655
MR-PCA	threonine	HMDB0000167	citrate	HMDB0000094	GCST90200432	GCST90200304	2:211290507-211790507	-0.0318976624003856	0.118065634798039	0.787030319349959
MR-PCA	threonine	HMDB0000167	citrate	HMDB0000094	GCST90200432	GCST90200304	12:46938082-47438082	-0.106648534324371	0.0979258626874665	0.276121149237879
MR-PCA	threonine	HMDB0000167	citrate	HMDB0000094	GCST90200432	GCST90200304	14:100594368-101094368	0.0236285702419427	0.110354063166498	0.830456601381698
MR-PCA	tyrosine	HMDB0000158	glycochenodeoxycholate	HMDB0000637	GCST90200427	M32346	6:111308006-112158646	0.163100452391098	0.122116360556385	0.181675119349784
MR-PCA	cytidine	HMDB0000089	urea	HMDB0000294	GCST90200429	GCST90200417	15:85255020-85755020	0.0861273761333935	0.0887859792660289	0.332018555638824
MR-PCA	caffeine	HMDB0001847	glycerol	HMDB0000131	GCST90200436	GCST90200325	15:56384745-56884745	0.122520289451991	0.109932933910104	0.265064609472861
MR-PCA	caffeine	HMDB0001847	glycerol	HMDB0000131	GCST90200436	GCST90200325	15:57044800-57544800	0.0266447230026718	0.127112285437966	0.833967672247221
MR-PCA	tryptophan	HMDB0000929	gluconate	HMDB0000625	GCST90200441	GCST90200373	4:156527528-157027528	0.0373072610759841	0.0910484020096845	0.681987910666899
MR-PCA	tryptophan	HMDB0000929	gluconate	HMDB0000625	GCST90200441	GCST90200373	6:111301079-112053797	0.0017805315174402	0.0989579909634206	0.985644595818281
MR-PCA	tyrosine	HMDB0000158	tyrosine	HMDB0000158	GCST90200427	met-d-Tyr	6:111308006-112158646	0.914843719211005	0.0259450030877594	2.3369364194269998e-272
MR-PCA	tyrosine	HMDB0000158	tyrosine	HMDB0000158	GCST90200427	met-d-Tyr	16:71156147-71656147	0.623017921355883	0.0288929522615258	4.0007229314213997e-103
MR-PCA	mannose	HMDB0000169	leucine	HMDB0000687	GCST90200435	met-d-Leu	2:27176853-28662558	-0.144115329292128	0.0168604298269053	1.25731262768068e-17
MR-PCA	mannose	HMDB0000169	leucine	HMDB0000687	GCST90200435	met-d-Leu	12:22996345-23496345	0.0585152174795604	0.0299300657831936	0.0505754246600896
MR-PCA	threonine	HMDB0000167	1,7-dimethylurate	HMDB0011103	GCST90200432	GCST90199756	2:27589369-28089369	-0.0306088672646123	0.105930862313616	0.772618595757825
MR-PCA	threonine	HMDB0000167	1,7-dimethylurate	HMDB0011103	GCST90200432	GCST90199756	2:211290507-211790507	-0.129646663475186	0.120346797522182	0.28135717831184
MR-PCA	threonine	HMDB0000167	1,7-dimethylurate	HMDB0011103	GCST90200432	GCST90199756	12:46938082-47438082	-0.0185651694685477	0.0998091467777202	0.852439511530168
MR-PCA	threonine	HMDB0000167	1,7-dimethylurate	HMDB0011103	GCST90200432	GCST90199756	14:100594368-101094368	0.0376541176336822	0.112481044972268	0.737806384616215
MR-PCA	mannose	HMDB0000169	bilirubin (z,z)	HMDB0000054	GCST90200435	GCST90200704	2:27176853-28662558	-0.159704117549159	0.0628759046071683	0.0110855897496943
MR-PCA	mannose	HMDB0000169	bilirubin (z,z)	HMDB0000054	GCST90200435	GCST90200704	12:22996345-23496345	0.144527798242481	0.109653796882255	0.187491150020705
MR-PCA	mannose	HMDB0000169	phenylalanine	HMDB0000159	GCST90200435	met-d-Phe	2:27176853-28662558	0.0522481023155673	0.0168660387346266	0.0019494394032419
MR-PCA	mannose	HMDB0000169	phenylalanine	HMDB0000159	GCST90200435	met-d-Phe	12:22996345-23496345	0.0348993505410664	0.0299365956559053	0.243705214887448
MR-PCA	mannose	HMDB0000169	phosphate	HMDB0001429	GCST90200435	M11438	2:27176853-28662558	0.0359093120847369	0.0791842610640804	0.650195564889794
MR-PCA	tryptophan	HMDB0000929	myo-inositol	HMDB0000211	GCST90200441	GCST90200401	4:156527528-157027528	0.11845692293414	0.0905748283160783	0.19092930875861
MR-PCA	tryptophan	HMDB0000929	myo-inositol	HMDB0000211	GCST90200441	GCST90200401	6:111301079-112053797	-0.105126612220222	0.0984316515919377	0.285513141403403
MR-PCA	mannose	HMDB0000169	glycine	HMDB0000123	GCST90200435	M32338	2:27176853-28662558	0.137756801274683	0.0791062119808445	0.0816107342625761
MR-PCA	leucine	HMDB0000687	4-methyl-2-oxopentanoate	HMDB0000695	M00060	M22116	4:88976422-89476422	0.71872537413133	0.113899622861535	2.78738761666041e-10
MR-PCA	leucine	HMDB0000687	4-methyl-2-oxopentanoate	HMDB0000695	M00060	M22116	6:45295851-45795851	0.319884828469847	0.197445996739051	0.105208002795612
MR-PCA	mannose	HMDB0000169	mannose	HMDB0000169	GCST90200435	M00584	2:27176853-28662558	1.20255102820347	0.0787169460001083	1.09001600729437e-52
MR-PCA	threonine	HMDB0000167	4-acetamidobutanoate	HMDB0003681	GCST90200432	M01558	2:27589369-28089369	-0.0870621414386683	0.177045873470465	0.622896753220419
MR-PCA	threonine	HMDB0000167	4-acetamidobutanoate	HMDB0003681	GCST90200432	M01558	14:100594368-101094368	-0.122663495825091	0.27095155538659	0.650754874215135
MR-PCA	mannose	HMDB0000169	biliverdin	HMDB0001008	GCST90200435	M02137	2:27176853-28662558	0.123130151105394	0.0858053095985902	0.151288652398855
MR-PCA	caffeine	HMDB0001847	bilirubin (z,z)	HMDB0000054	GCST90200436	GCST90200704	15:56384745-56884745	-0.0457021802857172	0.110103720421867	0.678081159140971
MR-PCA	caffeine	HMDB0001847	bilirubin (z,z)	HMDB0000054	GCST90200436	GCST90200704	15:57044800-57544800	0.044659088799177	0.12730251423143	0.725730341803688
MR-PCA	mannose	HMDB0000169	glucose	HMDB0000122	GCST90200435	M20489	2:27176853-28662558	0.166002881616398	0.0792632977734635	0.0362312909071378
MR-PCA	dihydroorotate	HMDB03349	sphinganine	HMDB0000269	GCST90200444	GCST90200374	5:53379047-53879047	-0.0126670995222764	0.0945488134156388	0.893422993600646
MR-PCA	dihydroorotate	HMDB03349	sphinganine	HMDB0000269	GCST90200444	GCST90200374	10:104381189-105206827	0.150984378404056	0.116263225427373	0.194066608099004
MR-PCA	dihydroorotate	HMDB03349	sphinganine	HMDB0000269	GCST90200444	GCST90200374	10:125910495-126410495	0.130511630233361	0.0939075383120173	0.164593067803927
MR-PCA	dihydroorotate	HMDB03349	sphinganine	HMDB0000269	GCST90200444	GCST90200374	11:122683181-123183181	-0.0504900760305334	0.13587172674204	0.710189908807254
MR-PCA	dihydroorotate	HMDB03349	sphinganine	HMDB0000269	GCST90200444	GCST90200374	15:77921365-78954732	0.115981012314495	0.050344844728975	0.0212377119086803
MR-PCA	dihydroorotate	HMDB03349	docosahexaenoate (dha; 22:6n3)	HMDB0002183	GCST90200444	GCST90199651	5:53379047-53879047	-0.0068366025223744	0.0895651765687857	0.939155736435432
MR-PCA	dihydroorotate	HMDB03349	docosahexaenoate (dha; 22:6n3)	HMDB0002183	GCST90200444	GCST90199651	10:104381189-105206827	0.0767560689704542	0.110148987269654	0.485903790076812
MR-PCA	dihydroorotate	HMDB03349	docosahexaenoate (dha; 22:6n3)	HMDB0002183	GCST90200444	GCST90199651	10:125910495-126410495	-0.0407356070127129	0.0889529555726412	0.646991586254186
MR-PCA	dihydroorotate	HMDB03349	docosahexaenoate (dha; 22:6n3)	HMDB0002183	GCST90200444	GCST90199651	11:122683181-123183181	-0.0611900796089104	0.128709734750657	0.634493746062276
MR-PCA	dihydroorotate	HMDB03349	docosahexaenoate (dha; 22:6n3)	HMDB0002183	GCST90200444	GCST90199651	15:77921365-78954732	0.0365312909900208	0.0476960016834564	0.443724286815362
MR-PCA	mannose	HMDB0000169	threonine	HMDB0000167	GCST90200435	GCST90200432	2:27176853-28662558	0.460054901586455	0.0628892825394457	2.56778632467509e-13
MR-PCA	mannose	HMDB0000169	threonine	HMDB0000167	GCST90200435	GCST90200432	12:22996345-23496345	0.0280147490338029	0.109765016083589	0.798549514456948
MR-PCA	threonine	HMDB0000167	glycerophosphorylcholine (gpc)	HMDB0000086	GCST90200432	GCST90199629	2:27589369-28089369	-0.163308379620553	0.104226163654859	0.11714613418779
MR-PCA	threonine	HMDB0000167	glycerophosphorylcholine (gpc)	HMDB0000086	GCST90200432	GCST90199629	2:211290507-211790507	0.293073272421812	0.118363769268412	0.0132849180241434
MR-PCA	threonine	HMDB0000167	glycerophosphorylcholine (gpc)	HMDB0000086	GCST90200432	GCST90199629	12:46938082-47438082	-0.138635711214954	0.0982079263344536	0.158051566525882
MR-PCA	threonine	HMDB0000167	glycerophosphorylcholine (gpc)	HMDB0000086	GCST90200432	GCST90199629	14:100594368-101094368	-0.0709678661683631	0.110676934169259	0.521382090697092
MR-PCA	mannose	HMDB0000169	choline phosphate	HMDB0001565	GCST90200435	GCST90200363	2:27176853-28662558	-0.0673217958466981	0.0629418115809629	0.284804874231303
MR-PCA	mannose	HMDB0000169	choline phosphate	HMDB0001565	GCST90200435	GCST90200363	12:22996345-23496345	-0.0917137494133164	0.109768717732944	0.403426065709053
MR-PCA	tryptophan	HMDB0000929	adenosine 5'-diphosphate (adp)	HMDB0001341	GCST90200441	GCST90200355	4:156527528-157027528	-0.280794880429747	0.120775187818754	0.0200752505244708
MR-PCA	tryptophan	HMDB0000929	adenosine 5'-diphosphate (adp)	HMDB0001341	GCST90200441	GCST90200355	6:111301079-112053797	0.25287067948726	0.131245184426309	0.054016474301813
MR-PCA	orotidine	HMDB0000788	2-hydroxyglutarate	HMDB0059655	GCST90200681	GCST90199865	3:124271035-124771035	0.0609390243420447	0.136002156812392	0.654099823771823
MR-PCA	orotidine	HMDB0000788	2-hydroxyglutarate	HMDB0059655	GCST90200681	GCST90199865	16:20142332-20642332	0.068967524011325	0.113323553629388	0.542796570803797
MR-PCA	orotidine	HMDB0000788	2-hydroxyglutarate	HMDB0059655	GCST90200681	GCST90199865	17:72554076-74203469	0.017325495064717	0.0272452557240837	0.524835933806768
MR-PCA	mannose	HMDB0000169	beta-alanine	HMDB0000056	GCST90200435	GCST90200361	2:27176853-28662558	0.0560862416798804	0.0634479817626047	0.376711308031921
MR-PCA	mannose	HMDB0000169	beta-alanine	HMDB0000056	GCST90200435	GCST90200361	12:22996345-23496345	-0.09894514066077	0.110646341089419	0.371189836917679
MR-PCA	threonine	HMDB0000167	creatinine	HMDB0000562	GCST90200432	GCST90200366	2:27589369-28089369	0.277649963893898	0.10405120290216	0.0076214042148155
MR-PCA	threonine	HMDB0000167	creatinine	HMDB0000562	GCST90200432	GCST90200366	2:211290507-211790507	-0.372000611028312	0.118183471695225	0.0016458669993416
MR-PCA	threonine	HMDB0000167	creatinine	HMDB0000562	GCST90200432	GCST90200366	12:46938082-47438082	-0.0426540598656191	0.0980509246511311	0.663548305516152
MR-PCA	threonine	HMDB0000167	creatinine	HMDB0000562	GCST90200432	GCST90200366	14:100594368-101094368	-0.0611185960593293	0.110490821636344	0.580156995188617
MR-PCA	threonine	HMDB0000167	glycine	HMDB0000123	GCST90200432	bioa_008	2:27589369-28089369	0.0696857069383659	0.0504792061961147	0.167437852757935
MR-PCA	threonine	HMDB0000167	glycine	HMDB0000123	GCST90200432	bioa_008	14:100594368-101094368	-0.179993846246512	0.0797491523068536	0.024008067332435
MR-PCA	tryptophan	HMDB0000929	docosahexaenoate (dha; 22:6n3)	HMDB0002183	GCST90200441	M19323	6:111301079-112053797	0.137191540516381	0.126429267922012	0.277866362093561
MR-PCA	dihydroorotate	HMDB03349	acetoacetate	HMDB0000060	GCST90200444	GCST90200318	5:53379047-53879047	0.0556908287521869	0.0982189801746836	0.570709567858557
MR-PCA	dihydroorotate	HMDB03349	acetoacetate	HMDB0000060	GCST90200444	GCST90200318	10:104381189-105206827	0.0997503741422123	0.120802450694962	0.408956488172363
MR-PCA	dihydroorotate	HMDB03349	acetoacetate	HMDB0000060	GCST90200444	GCST90200318	10:125910495-126410495	0.138886338051396	0.0975587387983719	0.154557196846464
MR-PCA	dihydroorotate	HMDB03349	acetoacetate	HMDB0000060	GCST90200444	GCST90200318	11:122683181-123183181	0.127876977329536	0.141158015889122	0.364981544118732
MR-PCA	dihydroorotate	HMDB03349	acetoacetate	HMDB0000060	GCST90200444	GCST90200318	15:77921365-78954732	0.0075786253249756	0.0523115178340388	0.884809653137744
MR-PCA	dihydroorotate	HMDB03349	4-acetamidobutanoate	HMDB0003681	GCST90200444	GCST90200311	5:53379047-53879047	0.0852697696182587	0.0902513013333498	0.344759067548365
MR-PCA	dihydroorotate	HMDB03349	4-acetamidobutanoate	HMDB0003681	GCST90200444	GCST90200311	10:104381189-105206827	-0.096010007623013	0.110994075709234	0.387038135383617
MR-PCA	dihydroorotate	HMDB03349	4-acetamidobutanoate	HMDB0003681	GCST90200444	GCST90200311	10:125910495-126410495	0.142124119646094	0.0896342391129623	0.112829898708296
MR-PCA	dihydroorotate	HMDB03349	4-acetamidobutanoate	HMDB0003681	GCST90200444	GCST90200311	11:122683181-123183181	-0.170375688870024	0.129670040613828	0.188874090123151
MR-PCA	dihydroorotate	HMDB03349	4-acetamidobutanoate	HMDB0003681	GCST90200444	GCST90200311	15:77921365-78954732	-0.0124951649741	0.0480614138998794	0.794876655677789
MR-PCA	tryptophan	HMDB0000929	dehydroepiandrosterone sulfate (dhea-s)	HMDB0001032	GCST90200441	M32425	6:111301079-112053797	-0.0176811325059639	0.126620926786707	0.888945768405647
MR-PCA	tryptophan	HMDB0000929	cortisol	HMDB0000063	GCST90200441	GCST90200378	4:156527528-157027528	-0.203488325380124	0.0905736117894038	0.0246616128353315
MR-PCA	tryptophan	HMDB0000929	cortisol	HMDB0000063	GCST90200441	GCST90200378	6:111301079-112053797	0.231821116836811	0.0984189002014139	0.0185001255148884
MR-PCA	alpha-ketoglutarate	HMDB0000208	ornithine	HMDB0000214	GCST90200455	bioa_014	20:44931392-45517926	-0.0513741781342411	0.0480120830984483	0.2846075972762
MR-PCA	5-acetylamino-6-formylamino-3-methyluracil	HMDB0011105	tyrosine	HMDB0000158	GCST90200680	bioa_021	8:17743764-18765840	-0.0031291132932649	0.0100106780582095	0.754601631072398
MR-PCA	5-acetylamino-6-formylamino-3-methyluracil	HMDB0011105	glutamine	HMDB0000641	GCST90200680	bioa_006	8:17743764-18765840	0.0231511833403314	0.0100503911765093	0.0212501273631363
MR-PCA	leucine	HMDB0000687	3-methyl-2-oxovalerate	HMDB0000491	M00060	M15676	4:88976422-89476422	0.891298454006896	0.11371014335198	4.56551406789732e-15
MR-PCA	leucine	HMDB0000687	3-methyl-2-oxovalerate	HMDB0000491	M00060	M15676	6:45295851-45795851	0.402902756309437	0.197395450053288	0.0412414405696305
MR-PCA	histidine	HMDB0000177	spermidine	HMDB0001257	M00059	GCST90200423	4:9731889-10602550	0.0769985603896045	0.135850000695836	0.570856172728311
MR-PCA	histidine	HMDB0000177	alpha-ketoglutarate	HMDB0000208	M00059	GCST90200455	4:9731889-10602550	-0.048578313922158	0.128506033720816	0.705413059801941
MR-PCA	leucine	HMDB0000687	2-hydroxyphenylacetate	HMDB0000669	M00060	GCST90200369	4:88976422-89476422	-0.0474640814660835	0.109788346140211	0.665506313608741
MR-PCA	leucine	HMDB0000687	2-hydroxyphenylacetate	HMDB0000669	M00060	GCST90200369	6:45295851-45795851	0.0423726918635186	0.190128936467891	0.823642188348868
MR-PCA	dihydroorotate	HMDB03349	phenylethylamine	HMDB0012275	GCST90200444	bioa_015	5:53379047-53879047	-0.0290104172814555	0.0840474485631618	0.729968722339778
MR-PCA	dihydroorotate	HMDB03349	phenylethylamine	HMDB0012275	GCST90200444	bioa_015	10:104381189-105206827	-0.0139829774858696	0.108505549418163	0.897461482711845
MR-PCA	dihydroorotate	HMDB03349	phenylethylamine	HMDB0012275	GCST90200444	bioa_015	10:125910495-126410495	-0.0915072587357542	0.0872397323366026	0.294216212887543
MR-PCA	dihydroorotate	HMDB03349	phenylethylamine	HMDB0012275	GCST90200444	bioa_015	11:122683181-123183181	0.200917893236226	0.120176501189962	0.0945525754541165
MR-PCA	dihydroorotate	HMDB03349	phenylethylamine	HMDB0012275	GCST90200444	bioa_015	15:77921365-78954732	-0.0637322876728296	0.046088125716122	0.16671536900302
MR-PCA	dihydroorotate	HMDB03349	creatine	HMDB0000064	GCST90200444	M27718	5:53379047-53879047	0.106969445096984	0.111545765306061	0.337572040521158
MR-PCA	dihydroorotate	HMDB03349	creatine	HMDB0000064	GCST90200444	M27718	10:104381189-105206827	0.0584779190619076	0.145526521842997	0.687804100762151
MR-PCA	dihydroorotate	HMDB03349	creatine	HMDB0000064	GCST90200444	M27718	10:125910495-126410495	0.177992931356986	0.108882616633768	0.102107102426391
MR-PCA	dihydroorotate	HMDB03349	creatine	HMDB0000064	GCST90200444	M27718	11:122683181-123183181	-0.154401912115624	0.146610316383233	0.292274571089983
MR-PCA	dihydroorotate	HMDB03349	creatine	HMDB0000064	GCST90200444	M27718	15:77921365-78954732	-0.0809869897555938	0.050498656075354	0.108770173835749
MR-PCA	cholesterol	HMDB0000067	lactate	HMDB0000190	M00063	M00527	1:109571511-110071511	0.134810363344481	0.152593449930284	0.376987239959843
MR-PCA	cholesterol	HMDB0000067	uridine	HMDB0000296	M00063	M00606	1:109571511-110071511	0.13907431195409	0.152707047841267	0.362439646985287
MR-PCA	cholesterol	HMDB0000067	valine	HMDB0000883	M00063	M01649	1:109571511-110071511	0.15298046514884	0.152656394677151	0.316284251035251
MR-PCA	cholesterol	HMDB0000067	creatine	HMDB0000064	M00063	GCST90200323	1:109571511-110071511	0.157246489785155	0.151682851990807	0.299885290097499
MR-PCA	phenylalanine	HMDB0000159	phenylalanine	HMDB0000159	M00064	bioa_016	12:103007876-103507876	0.703544593489689	0.0442090201599483	5.0629001632122297e-57
MR-PCA	adenosine	HMDB0000050	oleate (18:1n9)	HMDB0000207	M00555	M01359	1:109564880-110064880	-0.292190052085347	0.143708170754863	0.0420304944742603
MR-PCA	adenosine	HMDB0000050	oleate (18:1n9)	HMDB0000207	M00555	M01359	6:96128415-96628415	-0.0631412715592774	0.259085391589018	0.807456711151816
MR-PCA	adenosine	HMDB0000050	phenylpyruvate	HMDB0000205	M00555	GCST90200365	1:109564880-110064880	0.0451104758797415	0.146311745257243	0.757840728481395
MR-PCA	adenosine	HMDB0000050	phenylpyruvate	HMDB0000205	M00555	GCST90200365	6:96128415-96628415	-0.0728778631173546	0.177214237566993	0.680895401745257
MR-PCA	n-acetylornithine	HMDB0003357	cortisol	HMDB0000063	bioa_023	M01712	2:72878681-74437061	-0.0255028191402988	0.0258064569170649	0.323038041419107
MR-PCA	n-acetylornithine	HMDB0003357	cortisol	HMDB0000063	bioa_023	M01712	5:950573-1450573	0.0202114164073362	0.215056178403769	0.925123430802176
MR-PCA	n-acetylornithine	HMDB0003357	cortisol	HMDB0000063	bioa_023	M01712	14:23348952-23848952	-0.125606965762486	0.232568273307761	0.589137436587342
MR-PCA	n-acetylornithine	HMDB0003357	cortisol	HMDB0000063	bioa_023	M01712	17:37301988-37801988	0.146614234447106	0.319303680834175	0.646113074075665
MR-PCA	alpha-aminoadipic acid	HMDB0000510	n-palmitoyl-sphingosine (d18:1/16:0)	HMDB0004949	bioa_025	GCST90200336	3:2996317-3496317	-0.0559630084877775	0.107400888558257	0.602320424799853
MR-PCA	alpha-aminoadipic acid	HMDB0000510	n-palmitoyl-sphingosine (d18:1/16:0)	HMDB0004949	bioa_025	GCST90200336	5:36380209-36880209	0.0849551037469249	0.105185083859883	0.419279116048434
MR-PCA	ornithine	HMDB0000214	alanine	HMDB0000161	bioa_014	bioa_001	2:219037276-219805573	0.218311483336812	0.0821025686640237	0.0078370828820947
MR-PCA	ornithine	HMDB0000214	alanine	HMDB0000161	bioa_014	bioa_001	4:144415809-145209327	0.111113773392726	0.0821993955932509	0.17645242165711
MR-PCA	ornithine	HMDB0000214	alanine	HMDB0000161	bioa_014	bioa_001	6:131638147-132138147	0.309249889149101	0.0757260528005285	4.43055830380493e-05
MR-PCA	ornithine	HMDB0000214	alanine	HMDB0000161	bioa_014	bioa_001	9:135887106-136387106	0.0398284611657181	0.0787122451401516	0.61285606883916
MR-PCA	ornithine	HMDB0000214	alanine	HMDB0000161	bioa_014	bioa_001	10:97138162-97638162	-0.170285483437433	0.0894327180745589	0.0569020467781208
MR-PCA	ornithine	HMDB0000214	alanine	HMDB0000161	bioa_014	bioa_001	12:46964292-47464292	1.06749901185804	0.0657498670425294	2.81740285404969e-59
MR-PCA	ornithine	HMDB0000214	alanine	HMDB0000161	bioa_014	bioa_001	12:132819894-133319894	0.423078632613997	0.0849790678786267	6.40386666368099e-07
MR-PCA	ornithine	HMDB0000214	alanine	HMDB0000161	bioa_014	bioa_001	16:68152686-68652686	-0.228628048427471	0.0868388397845263	0.008468778380542
MR-PCA	ornithine	HMDB0000214	alanine	HMDB0000161	bioa_014	bioa_001	19:12789284-13289284	0.142434017711931	0.0795207390928847	0.0732683277887119
MR-PCA	glutamine	HMDB0000641	tyrosine	HMDB0000158	bioa_006	met-d-Tyr	2:27200724-28253174	0.302649813189997	0.0714106576959784	2.25358862603825e-05
MR-PCA	glutamine	HMDB0000641	tyrosine	HMDB0000158	bioa_006	met-d-Tyr	2:191299636-192089976	0.327623711563222	0.0832853568221213	8.3631022402247e-05
MR-PCA	glutamine	HMDB0000641	tyrosine	HMDB0000158	bioa_006	met-d-Tyr	6:20469561-20969561	0.458129812654065	0.137481841001201	0.0008613343884153
MR-PCA	glutamine	HMDB0000641	tyrosine	HMDB0000158	bioa_006	met-d-Tyr	7:72732874-73232874	-0.461289599614384	0.108570289580999	2.14952677689594e-05
MR-PCA	glutamine	HMDB0000641	tyrosine	HMDB0000158	bioa_006	met-d-Tyr	8:17122121-17622121	0.317755002734165	0.0955237838797817	0.0008796009015628
MR-PCA	glutamine	HMDB0000641	tyrosine	HMDB0000158	bioa_006	met-d-Tyr	8:134082558-134582558	-0.201274116768363	0.10560688813397	0.0566657017183813
MR-PCA	glutamine	HMDB0000641	tyrosine	HMDB0000158	bioa_006	met-d-Tyr	9:4032942-4532942	0.412024263911733	0.10669371708251	0.0001125785892548
MR-PCA	glutamine	HMDB0000641	tyrosine	HMDB0000158	bioa_006	met-d-Tyr	10:64798306-65565800	0.950367351389941	0.159704292171286	2.6684469297475403e-09
MR-PCA	glutamine	HMDB0000641	tyrosine	HMDB0000158	bioa_006	met-d-Tyr	10:99109412-99609412	-0.237244514552536	0.0645480171222869	0.0002374088550895
MR-PCA	glutamine	HMDB0000641	tyrosine	HMDB0000158	bioa_006	met-d-Tyr	11:8003049-8503049	0.256988874634865	0.0892550179585387	0.0039860288256077
MR-PCA	glutamine	HMDB0000641	tyrosine	HMDB0000158	bioa_006	met-d-Tyr	12:46679007-47711183	0.51272983132568	0.0585309772920985	1.9529565090193e-18
MR-PCA	glutamine	HMDB0000641	tyrosine	HMDB0000158	bioa_006	met-d-Tyr	12:56615040-57375879	-0.300311250178494	0.0243285653583286	5.24972992351678e-35
MR-PCA	glutamine	HMDB0000641	tyrosine	HMDB0000158	bioa_006	met-d-Tyr	12:59344212-60165849	0.40375816963716	0.0886497784740755	5.25025669597542e-06
MR-PCA	glutamine	HMDB0000641	tyrosine	HMDB0000158	bioa_006	met-d-Tyr	14:100594368-101094368	0.0283837282836121	0.142794885054445	0.842440533270992
MR-PCA	glutamine	HMDB0000641	tyrosine	HMDB0000158	bioa_006	met-d-Tyr	15:58477325-58977325	0.231780072743775	0.104156906877856	0.0260612936168012
MR-PCA	arginine	HMDB0000517	glucose	HMDB0000122	bioa_002	GCST90200440	2:24182937-24682937	-0.218860188846799	0.27365863856936	0.423852073081864
MR-PCA	arginine	HMDB0000517	glucose	HMDB0000122	bioa_002	GCST90200440	2:211333022-211833022	-0.176839010147334	0.20856312417183	0.396498105130526
MR-PCA	arginine	HMDB0000517	glucose	HMDB0000122	bioa_002	GCST90200440	2:219037276-219788019	0.519596943318871	0.276116572077487	0.0598627931224085
MR-PCA	arginine	HMDB0000517	glucose	HMDB0000122	bioa_002	GCST90200440	4:144583533-145083533	-0.344996195015919	0.238349844064092	0.147774790279877
MR-PCA	arginine	HMDB0000517	glucose	HMDB0000122	bioa_002	GCST90200440	5:177386199-177886199	0.0468186291913953	0.288069948745058	0.870892276720852
MR-PCA	arginine	HMDB0000517	glucose	HMDB0000122	bioa_002	GCST90200440	6:131339506-132265729	0.068766315512575	0.132956497956199	0.605010174728364
MR-PCA	arginine	HMDB0000517	glucose	HMDB0000122	bioa_002	GCST90200440	6:135177817-135677817	-0.619532862634164	0.30822005129079	0.0444275629854483
MR-PCA	arginine	HMDB0000517	glucose	HMDB0000122	bioa_002	GCST90200440	10:99898951-100398951	-0.40808619219926	0.342924439765549	0.234039390462554
MR-PCA	arginine	HMDB0000517	glucose	HMDB0000122	bioa_002	GCST90200440	12:46680313-47435518	-0.373932922084449	0.269475897672135	0.165249648463766
MR-PCA	arginine	HMDB0000517	glucose	HMDB0000122	bioa_002	GCST90200440	19:12757458-13257458	0.371495033077593	0.168791767179687	0.0277425868275471
MR-PCA	arginine	HMDB0000517	flavin adenine dinucleotide (fad)	HMDB0001248	bioa_002	GCST90200376	2:24182937-24682937	0.150289304121594	0.311796041740616	0.629797716877095
MR-PCA	arginine	HMDB0000517	flavin adenine dinucleotide (fad)	HMDB0001248	bioa_002	GCST90200376	2:211333022-211833022	-0.195304091222883	0.237640700668419	0.411164473108607
MR-PCA	arginine	HMDB0000517	flavin adenine dinucleotide (fad)	HMDB0001248	bioa_002	GCST90200376	2:219037276-219788019	0.424914889366659	0.314657240184231	0.176885925580903
MR-PCA	arginine	HMDB0000517	flavin adenine dinucleotide (fad)	HMDB0001248	bioa_002	GCST90200376	4:144583533-145083533	-0.231098280191058	0.271601675608236	0.394840420887905
MR-PCA	arginine	HMDB0000517	flavin adenine dinucleotide (fad)	HMDB0001248	bioa_002	GCST90200376	5:177386199-177886199	0.317893886601613	0.328226026335513	0.33278410348104
MR-PCA	arginine	HMDB0000517	flavin adenine dinucleotide (fad)	HMDB0001248	bioa_002	GCST90200376	6:131339506-132265729	-0.0180812053017664	0.151489369773817	0.904993109332774
MR-PCA	arginine	HMDB0000517	flavin adenine dinucleotide (fad)	HMDB0001248	bioa_002	GCST90200376	6:135177817-135677817	-0.190638863740642	0.351218785746097	0.587272793391915
MR-PCA	arginine	HMDB0000517	flavin adenine dinucleotide (fad)	HMDB0001248	bioa_002	GCST90200376	10:99898951-100398951	-0.118086494791414	0.390748374640474	0.762495047232753
MR-PCA	arginine	HMDB0000517	flavin adenine dinucleotide (fad)	HMDB0001248	bioa_002	GCST90200376	12:46680313-47435518	0.26914148178503	0.307083857019471	0.380789277462606
MR-PCA	arginine	HMDB0000517	flavin adenine dinucleotide (fad)	HMDB0001248	bioa_002	GCST90200376	19:12757458-13257458	0.399921384928708	0.192290145794988	0.0375456278337926
MR-PCA	tyrosine	HMDB0000158	cystine	HMDB0000192	bioa_021	M31454	4:99820973-100320973	0.0759459878460119	1.10796667343285	0.945351503312034
MR-PCA	tyrosine	HMDB0000158	cystine	HMDB0000192	bioa_021	M31454	4:148735862-149235862	-0.41221657561049	0.955347811829303	0.666117031568164
MR-PCA	tyrosine	HMDB0000158	cystine	HMDB0000192	bioa_021	M31454	6:111242119-112017012	0.0083756574103864	0.265921197195147	0.974873372161109
MR-PCA	tyrosine	HMDB0000158	cystine	HMDB0000192	bioa_021	M31454	6:112114361-112614361	-0.136605713422132	0.777271430758268	0.860490090032664
MR-PCA	tyrosine	HMDB0000158	cystine	HMDB0000192	bioa_021	M31454	7:27926305-28426305	1.71797073620173	0.91774106970147	0.06121271604933
MR-PCA	tyrosine	HMDB0000158	cystine	HMDB0000192	bioa_021	M31454	8:8933358-9433358	0.871811468381231	0.99466775403145	0.380766371660697
MR-PCA	tyrosine	HMDB0000158	cystine	HMDB0000192	bioa_021	M31454	10:64816186-65575478	1.08252734721175	1.06409174284641	0.308998751460662
MR-PCA	tyrosine	HMDB0000158	cystine	HMDB0000192	bioa_021	M31454	11:61310081-61810081	-0.291488176421626	0.92703250496956	0.753193371477984
MR-PCA	tyrosine	HMDB0000158	cystine	HMDB0000192	bioa_021	M31454	12:20701307-21201307	1.49704239186732	1.02986646512969	0.146049560745179
MR-PCA	tyrosine	HMDB0000158	cystine	HMDB0000192	bioa_021	M31454	12:46678393-47435518	-0.301928620815116	0.717647991194504	0.673959801322076
MR-PCA	tyrosine	HMDB0000158	cystine	HMDB0000192	bioa_021	M31454	12:56615040-57115040	-0.216023844876077	0.687406367103971	0.75332410607772
MR-PCA	tyrosine	HMDB0000158	cystine	HMDB0000192	bioa_021	M31454	12:57594049-58094049	-0.546413604240644	1.02247095715092	0.593061352050591
MR-PCA	tyrosine	HMDB0000158	cystine	HMDB0000192	bioa_021	M31454	12:59727701-60227701	-0.0483830467360535	0.867297530504886	0.955512300174227
MR-PCA	tyrosine	HMDB0000158	cystine	HMDB0000192	bioa_021	M31454	12:120845172-121674861	0.804467922587454	0.729412344563384	0.270071161230741
MR-PCA	tyrosine	HMDB0000158	cystine	HMDB0000192	bioa_021	M31454	12:122092964-122592964	1.25034779761192	0.896368420496176	0.163044823595417
MR-PCA	tyrosine	HMDB0000158	cystine	HMDB0000192	bioa_021	M31454	15:60649639-61149639	-0.663500456938892	1.02638867941708	0.517993333023138
MR-PCA	tyrosine	HMDB0000158	cystine	HMDB0000192	bioa_021	M31454	16:71153235-72438683	-0.1605577913879	0.403043789895847	0.69036252124882
MR-PCA	isoursodeoxycholate	HMDB0000686	alanine	HMDB0000161	GCST90199892	bioa_001	5:35715970-36215970	-0.253861556763971	0.049253812950338	2.54783480937996e-07
MR-PCA	isoursodeoxycholate	HMDB0000686	serine	HMDB0000187	GCST90199892	bioa_018	5:35715970-36215970	-0.0336585514809148	0.0822141369665483	0.682245391696787
MR-PCA	isoursodeoxycholate	HMDB0000686	phenylethylamine	HMDB0012275	GCST90199892	bioa_015	5:35715970-36215970	0.0708437396812135	0.134312217176727	0.597877197241757
MR-PCA	isoursodeoxycholate	HMDB0000686	sarcosine	HMDB0000271	GCST90199892	bioa_031	5:35715970-36215970	-0.0289748120864348	0.0815707201732242	0.722431570466043
MR-PCA	alpha-tocopherol	HMDB0001893	tryptophan	HMDB0000929	GCST90200302	GCST90200441	1:62651807-63403953	-0.0147713699623455	0.12923881916609	0.909003828640698
MR-PCA	alpha-tocopherol	HMDB0001893	3-aminoisobutyrate	HMDB0002166	GCST90200302	GCST90200310	1:62651807-63403953	0.0094327389961109	0.128998085453693	0.941708165311773
MR-PCA	alpha-tocopherol	HMDB0001893	adenosine 5'-monophosphate (amp)	HMDB0000045	GCST90200302	GCST90200356	1:62651807-63403953	-0.0743829825821278	0.129372014576501	0.565322275329667
MR-PCA	beta-alanine	HMDB0000056	inosine	HMDB0000195	GCST90200361	M01123	3:30500404-31000404	0.16498133496392	0.139375141610391	0.236523372803413
MR-PCA	alpha-tocopherol	HMDB0001893	5-acetylamino-6-formylamino-3-methyluracil	HMDB0011105	GCST90200302	GCST90200680	1:62651807-63403953	0.0273288998166753	0.134541230839032	0.839036098523921
MR-PCA	alpha-tocopherol	HMDB0001893	beta-alanine	HMDB0000056	GCST90200302	GCST90200361	1:62651807-63403953	0.0538861618781519	0.130206969051524	0.678983920039709
MR-PCA	alpha-tocopherol	HMDB0001893	cortisol	HMDB0000063	GCST90200302	GCST90200378	1:62651807-63403953	0.308694718278455	0.12957125319947	0.0171987014267787
MR-PCA	alpha-tocopherol	HMDB0001893	cortisone	HMDB0002802	GCST90200302	GCST90200360	1:62651807-63403953	0.266944834484257	0.129892231910533	0.0398668871702793
MR-PCA	alpha-tocopherol	HMDB0001893	bilirubin (z,z)	HMDB0000054	GCST90200302	GCST90200704	1:62651807-63403953	0.0800244738642299	0.129048528736689	0.535184396059743
MR-PCA	alpha-tocopherol	HMDB0001893	cholesterol	HMDB0000067	GCST90200302	GCST90200368	1:62651807-63403953	0.650056445583737	0.128968953302767	4.64534729273937e-07
MR-PCA	alpha-tocopherol	HMDB0001893	kynurenate	HMDB0000715	GCST90200302	GCST90200454	1:62651807-63403953	-0.079400528368271	0.129193618834232	0.538828474573956
MR-PCA	alpha-tocopherol	HMDB0001893	2-aminobutyrate	HMDB0000452	GCST90200302	GCST90200305	1:62651807-63403953	-0.0585716465119201	0.129193672237034	0.650287287320299
MR-PCA	alpha-tocopherol	HMDB0001893	sphinganine	HMDB0000269	GCST90200302	GCST90200374	1:62651807-63403953	0.353153619516251	0.13605091263071	0.0094385795869547
MR-PCA	alpha-tocopherol	HMDB0001893	choline phosphate	HMDB0001565	GCST90200302	GCST90200363	1:62651807-63403953	0.0078506249995831	0.129160310490743	0.951532807188601
MR-PCA	alpha-tocopherol	HMDB0001893	2-hydroxyglutarate	HMDB0059655	GCST90200302	GCST90199865	1:62651807-63403953	0.0236455413154342	0.133053308007495	0.858946965721095
MR-PCA	alpha-tocopherol	HMDB0001893	sulfate*	HMDB01448	GCST90200302	GCST90199896	1:62651807-63403953	-0.0307133128091829	0.129281969880648	0.812215849565651
MR-PCA	alpha-tocopherol	HMDB0001893	s-1-pyrroline-5-carboxylate	HMDB0001301	GCST90200302	GCST90200381	1:62651807-63403953	-0.0691034548018251	0.129271554950529	0.592953869227376
MR-PCA	alpha-tocopherol	HMDB0001893	aspartate	HMDB0000191	GCST90200302	GCST90200370	1:62651807-63403953	0.119920982672601	0.129098369661017	0.3529348625025
MR-PCA	alpha-tocopherol	HMDB0001893	leucine	HMDB0000687	GCST90200302	GCST90200389	1:62651807-63403953	0.0557463424356545	0.129110693367132	0.665907356234379
MR-PCA	alpha-tocopherol	HMDB0001893	pantothenate	HMDB0000210	GCST90200302	GCST90200279	1:62651807-63403953	0.390703571033189	0.129549869871054	0.0025625610892616
MR-PCA	alpha-tocopherol	HMDB0001893	5-oxoproline	HMDB0000267	GCST90200302	GCST90200280	1:62651807-63403953	-0.138174660806243	0.129139381394977	0.284634914741011
MR-PCA	alpha-tocopherol	HMDB0001893	n-formylanthranilic acid	HMDB0004089	GCST90200302	GCST90199960	1:62651807-63403953	0.0891035328780826	0.135114921884733	0.509597352393943
MR-PCA	alpha-tocopherol	HMDB0001893	cystine	HMDB0000192	GCST90200302	GCST90200382	1:62651807-63403953	-0.341126272194618	0.129682749132189	0.0085267492423933
MR-PCA	alpha-tocopherol	HMDB0001893	mannose	HMDB0000169	GCST90200302	GCST90200435	1:62651807-63403953	-0.0466718035988071	0.12941048151161	0.718361606754212
MR-PCA	alpha-tocopherol	HMDB0001893	4-acetamidobutanoate	HMDB0003681	GCST90200302	GCST90200311	1:62651807-63403953	0.169267360273646	0.129880116627045	0.192486539102023
MR-PCA	alpha-tocopherol	HMDB0001893	glycine	HMDB0000123	GCST90200302	GCST90200707	1:62651807-63403953	-0.199219427463888	0.129024461048463	0.12257770651126
MR-PCA	alpha-tocopherol	HMDB0001893	5,6-dihydrothymine	HMDB0000079	GCST90200302	GCST90200339	1:62651807-63403953	0.109768844463286	0.129362070642843	0.396137507776524
MR-PCA	alpha-tocopherol	HMDB0001893	alpha-ketoglutaramate*	HMDB0001552	GCST90200302	GCST90199885	1:62651807-63403953	0.169130041172003	0.129428566649226	0.191299569333778
MR-PCA	alpha-tocopherol	HMDB0001893	guanidinoacetate	HMDB0000128	GCST90200302	GCST90200384	1:62651807-63403953	-0.1337743719521	0.129216667320784	0.300541994969037
MR-PCA	alpha-tocopherol	HMDB0001893	eicosapentaenoate (epa; 20:5n3)	HMDB0001999	GCST90200302	GCST90200349	1:62651807-63403953	0.246948981895714	0.129068242392005	0.0557069676729064
MR-PCA	alpha-tocopherol	HMDB0001893	glycohyocholate	HMDB0000138	GCST90200302	GCST90199935	1:62651807-63403953	0.060353305206797	0.13923092364195	0.664668782348392
MR-PCA	beta-citrylglutamate	HMDB0241915	guanidinoacetate	HMDB0000128	GCST90199911	GCST90200384	3:183486882-183986882	-0.0293082984610486	0.101876173119268	0.773587485385954
MR-PCA	beta-citrylglutamate	HMDB0241915	guanidinoacetate	HMDB0000128	GCST90199911	GCST90200384	11:88203934-92094388	0.0066887603564592	0.0253038050194228	0.791519385740833
MR-PCA	beta-citrylglutamate	HMDB0241915	1-methylnicotinamide	HMDB0000699	GCST90199911	GCST90200406	3:183486882-183986882	-0.0601833108690919	0.102149889208362	0.555749467964017
MR-PCA	beta-citrylglutamate	HMDB0241915	1-methylnicotinamide	HMDB0000699	GCST90199911	GCST90200406	11:88203934-92094388	-0.0141762012723439	0.0253725402895859	0.576351332925273
MR-PCA	glycohyocholate	HMDB0000138	hippurate	HMDB0000714	GCST90199935	M15753	10:45742470-46242470	0.139166875927571	0.162356809631883	0.391352677365303
MR-PCA	glycohyocholate	HMDB0000138	hippurate	HMDB0000714	GCST90199935	M15753	17:28409010-28909010	-9.25019783238984e-05	0.144919094834449	0.999490709658234
MR-PCA	n-formylanthranilic acid	HMDB0004089	dehydroepiandrosterone sulfate (dhea-s)	HMDB0001032	GCST90199960	GCST90199673	2:143548189-144048189	0.0106547347240793	0.100526505493539	0.915590835608664
MR-PCA	n-formylanthranilic acid	HMDB0004089	dehydroepiandrosterone sulfate (dhea-s)	HMDB0001032	GCST90199960	GCST90199673	17:75643177-76448530	0.0064937016813949	0.0313062942528174	0.83567811970676
MR-PCA	beta-citrylglutamate	HMDB0241915	acetate	HMDB0000042	GCST90199911	met-d-Acetate	3:183486882-183986882	-0.0396690289465152	0.0272660944544156	0.145701130419855
MR-PCA	beta-citrylglutamate	HMDB0241915	acetate	HMDB0000042	GCST90199911	met-d-Acetate	11:88203934-92094388	-0.0020963398838825	0.0067673581342699	0.756734141180361
MR-PCA	glycohyocholate	HMDB0000138	1-stearoyl-2-oleoyl-gps (18:0/18:1)	HMDB0010163	GCST90199935	GCST90199652	7:99108524-99608524	-0.0573623654253847	0.111875596216641	0.608137756398335
MR-PCA	glycohyocholate	HMDB0000138	1-stearoyl-2-oleoyl-gps (18:0/18:1)	HMDB0010163	GCST90199935	GCST90199652	10:45742470-46242470	0.037101334741401	0.124653364787503	0.765980959218953
MR-PCA	glycohyocholate	HMDB0000138	1-stearoyl-2-oleoyl-gps (18:0/18:1)	HMDB0010163	GCST90199935	GCST90199652	13:103468308-103968308	0.124052651736245	0.0676627916872043	0.0667437896519558
MR-PCA	glycohyocholate	HMDB0000138	1-stearoyl-2-oleoyl-gps (18:0/18:1)	HMDB0010163	GCST90199935	GCST90199652	17:28409010-28909010	-0.132857615777586	0.132856565211774	0.317306681101846
MR-PCA	glycohyocholate	HMDB0000138	4-methyl-2-oxopentanoate	HMDB0000695	GCST90199935	GCST90199655	7:99108524-99608524	0.162162873037721	0.110515302737437	0.14228518988453
MR-PCA	glycohyocholate	HMDB0000138	4-methyl-2-oxopentanoate	HMDB0000695	GCST90199935	GCST90199655	10:45742470-46242470	0.0750521613025765	0.123129008669271	0.542166000834362
MR-PCA	glycohyocholate	HMDB0000138	4-methyl-2-oxopentanoate	HMDB0000695	GCST90199935	GCST90199655	13:103468308-103968308	-0.0020511896788427	0.0668416207979224	0.975518909873891
MR-PCA	glycohyocholate	HMDB0000138	4-methyl-2-oxopentanoate	HMDB0000695	GCST90199935	GCST90199655	17:28409010-28909010	-0.118554584089918	0.131246223621518	0.36636722091479
MR-PCA	1-(1-enyl-stearoyl)-2-arachidonoyl-gpe (p-18:0/20:4)*	HMDB0005779	4-acetamidobutanoate	HMDB0003681	GCST90200058	M01558	11:61307803-62000560	-0.023930007618438	0.0627063407956197	0.702743083391558
MR-PCA	1-(1-enyl-stearoyl)-2-arachidonoyl-gpe (p-18:0/20:4)*	HMDB0005779	pantothenate	HMDB0000210	GCST90200058	M01508	11:61307803-62000560	-0.0110816890016027	0.059851275946306	0.853108433231672
MR-PCA	glycohyocholate	HMDB0000138	isoleucine	HMDB0000172	GCST90199935	met-d-Ile	7:99108524-99608524	0.0053227172741332	0.0296375727073179	0.857471658684831
MR-PCA	glycohyocholate	HMDB0000138	isoleucine	HMDB0000172	GCST90199935	met-d-Ile	10:45742470-46242470	-0.0159714454459374	0.0327827973766621	0.626123812513883
MR-PCA	glycohyocholate	HMDB0000138	isoleucine	HMDB0000172	GCST90199935	met-d-Ile	13:103468308-103968308	-0.0071996127578327	0.0185189632751732	0.697446478538042
MR-PCA	glycohyocholate	HMDB0000138	isoleucine	HMDB0000172	GCST90199935	met-d-Ile	17:28409010-28909010	0.0466525496820987	0.0350078669503183	0.182653105575601
MR-PCA	1-(1-enyl-stearoyl)-2-arachidonoyl-gpe (p-18:0/20:4)*	HMDB0005779	glycochenodeoxycholate	HMDB0000637	GCST90200058	GCST90200342	11:61307803-62000560	-0.0093906251225155	0.0560977701127435	0.867057311066516
MR-PCA	1-(1-enyl-stearoyl)-2-arachidonoyl-gpe (p-18:0/20:4)*	HMDB0005779	glycochenodeoxycholate	HMDB0000637	GCST90200058	GCST90200342	19:45162079-45662079	-0.0170177542087687	0.0860882204825852	0.843296940240555
MR-PCA	1-(1-enyl-stearoyl)-2-arachidonoyl-gpe (p-18:0/20:4)*	HMDB0005779	glycochenodeoxycholate	HMDB0000637	GCST90200058	GCST90200342	19:55491205-55991205	-0.0124332610812503	0.0857865095265818	0.884764094360589
MR-PCA	1-(1-enyl-stearoyl)-2-arachidonoyl-gpe (p-18:0/20:4)*	HMDB0005779	myo-inositol	HMDB0000211	GCST90200058	GCST90200401	11:61307803-62000560	-0.0374695329727454	0.0559977946270938	0.503415645198275
MR-PCA	1-(1-enyl-stearoyl)-2-arachidonoyl-gpe (p-18:0/20:4)*	HMDB0005779	myo-inositol	HMDB0000211	GCST90200058	GCST90200401	19:45162079-45662079	0.0901457890871212	0.0859362782673786	0.294185438701595
MR-PCA	1-(1-enyl-stearoyl)-2-arachidonoyl-gpe (p-18:0/20:4)*	HMDB0005779	myo-inositol	HMDB0000211	GCST90200058	GCST90200401	19:55491205-55991205	0.0480398716822429	0.0856356009898094	0.57481107401784
MR-PCA	1-(1-enyl-stearoyl)-2-arachidonoyl-gpe (p-18:0/20:4)*	HMDB0005779	methionine	HMDB0000696	GCST90200058	M01302	11:61307803-62000560	-0.0733273686212462	0.0590786668646168	0.214538580737516
MR-PCA	1-(1-enyl-stearoyl)-2-arachidonoyl-gpe (p-18:0/20:4)*	HMDB0005779	valine	HMDB0000883	GCST90200058	M01649	11:61307803-62000560	-0.154155695584049	0.0590140982892454	0.0089965764735231
MR-PCA	1-(1-enyl-stearoyl)-2-arachidonoyl-gpe (p-18:0/20:4)*	HMDB0005779	hippurate	HMDB0000714	GCST90200058	M15753	11:61307803-62000560	0.102449321812688	0.0590383246178065	0.0826873306194777
MR-PCA	1-(1-enyl-stearoyl)-2-arachidonoyl-gpe (p-18:0/20:4)*	HMDB0005779	taurochenodeoxycholate	HMDB0000951	GCST90200058	GCST90200337	11:61307803-62000560	0.0059250554739942	0.0565008270954323	0.916481580129419
MR-PCA	1-(1-enyl-stearoyl)-2-arachidonoyl-gpe (p-18:0/20:4)*	HMDB0005779	taurochenodeoxycholate	HMDB0000951	GCST90200058	GCST90200337	19:45162079-45662079	0.044193307765301	0.0867077456364271	0.610274826696958
MR-PCA	1-(1-enyl-stearoyl)-2-arachidonoyl-gpe (p-18:0/20:4)*	HMDB0005779	taurochenodeoxycholate	HMDB0000951	GCST90200058	GCST90200337	19:55491205-55991205	0.0679338849664311	0.0864012708332401	0.431715033853734
MR-PCA	pantothenate	HMDB0000210	n1-methyl-2-pyridone-5-carboxamide	HMDB0004193	GCST90200279	GCST90199778	1:199230515-199730515	0.407719632865622	0.106612906164329	0.0001311446723712
MR-PCA	pantothenate	HMDB0000210	4-methyl-2-oxopentanoate	HMDB0000695	GCST90200279	GCST90199655	1:199230515-199730515	0.220772450805849	0.106120534815115	0.0374894722771637
MR-PCA	pantothenate	HMDB0000210	docosapentaenoate (n6 dpa; 22:5n6)	HMDB0001976	GCST90200279	GCST90199796	1:199230515-199730515	0.173035342683086	0.111029900127076	0.119124916066323
MR-PCA	1-(1-enyl-stearoyl)-2-arachidonoyl-gpe (p-18:0/20:4)*	HMDB0005779	5-acetylamino-6-formylamino-3-methyluracil	HMDB0011105	GCST90200058	GCST90200680	11:61307803-62000560	-0.0994324884936501	0.0581379102233392	0.0872128894542048
MR-PCA	1-(1-enyl-stearoyl)-2-arachidonoyl-gpe (p-18:0/20:4)*	HMDB0005779	5-acetylamino-6-formylamino-3-methyluracil	HMDB0011105	GCST90200058	GCST90200680	19:45162079-45662079	0.225137228630597	0.0892275998513224	0.0116299101895343
MR-PCA	1-(1-enyl-stearoyl)-2-arachidonoyl-gpe (p-18:0/20:4)*	HMDB0005779	5-acetylamino-6-formylamino-3-methyluracil	HMDB0011105	GCST90200058	GCST90200680	19:55491205-55991205	0.007875290203565	0.0889192892871006	0.929426254070775
MR-PCA	pantothenate	HMDB0000210	cysteinylglycine	HMDB0000078	GCST90200279	GCST90200364	1:199230515-199730515	-0.0845102566015748	0.106385902472541	0.42697739811621
MR-PCA	pantothenate	HMDB0000210	phosphoethanolamine	HMDB0000224	GCST90200279	GCST90200281	1:199230515-199730515	0.200636068837861	0.106132797453678	0.0587011736898243
MR-PCA	pantothenate	HMDB0000210	hypotaurine	HMDB0000965	GCST90200279	GCST90200379	1:199230515-199730515	-0.134744799808908	0.106392736371947	0.205339512895617
MR-PCA	pantothenate	HMDB0000210	4-acetamidobutanoate	HMDB0003681	GCST90200279	GCST90200311	1:199230515-199730515	0.28843125425933	0.106768276184058	0.006903378722163
MR-PCA	pantothenate	HMDB0000210	glycerol	HMDB0000131	GCST90200279	GCST90200325	1:199230515-199730515	0.254465741203202	0.10591932273013	0.0162857177855819
MR-PCA	pantothenate	HMDB0000210	gluconate	HMDB0000625	GCST90200279	GCST90200373	1:199230515-199730515	0.339216976819348	0.107082063897706	0.0015358523296217
MR-PCA	pantothenate	HMDB0000210	urea	HMDB0000294	GCST90200279	GCST90200417	1:199230515-199730515	-0.0569460790711108	0.106229433718161	0.59191234224082
MR-PCA	pantothenate	HMDB0000210	mannose	HMDB0000169	GCST90200279	GCST90200435	1:199230515-199730515	0.0266899082360874	0.106390494923991	0.80191661949458
MR-PCA	pantothenate	HMDB0000210	asparagine	HMDB0000168	GCST90200279	GCST90200452	1:199230515-199730515	0.0273118432409628	0.106185006634881	0.797016681596713
MR-PCA	pantothenate	HMDB0000210	spermidine	HMDB0001257	GCST90200279	bioa_033	1:199230515-199730515	-0.0672999366589241	0.0802120827661164	0.401455323349833
MR-PCA	pantothenate	HMDB0000210	citrate	HMDB0000094	GCST90200279	met-d-Citrate	1:199230515-199730515	0.0222416197573459	0.028408201289474	0.43366849388358
MR-PCA	pantothenate	HMDB0000210	creatinine	HMDB0000562	GCST90200279	met-d-Creatinine	1:199230515-199730515	0.0460142545515764	0.029047127307362	0.113165479895238
MR-PCA	pantothenate	HMDB0000210	tyrosine	HMDB0000158	GCST90200279	met-d-Tyr	1:199230515-199730515	0.0034926815924869	0.0284271459511584	0.902214550169527
MR-PCA	pantothenate	HMDB0000210	acetone	HMDB0001659	GCST90200279	met-d-Acetone	1:199230515-199730515	-0.034446400105916	0.028406893300306	0.225280078436347
MR-PCA	pantothenate	HMDB0000210	isoleucine	HMDB0000172	GCST90200279	met-d-Ile	1:199230515-199730515	-0.0167868921463649	0.0284068717850817	0.554557431293382
MR-PCA	5-oxoproline	HMDB0000267	n6,n6,n6-trimethyllysine	HMDB0001325	GCST90200280	GCST90200344	8:144861615-145802337	-0.0491425843078572	0.034672628729832	0.156386236805289
MR-PCA	5-oxoproline	HMDB0000267	n6,n6,n6-trimethyllysine	HMDB0001325	GCST90200280	GCST90200344	12:56615338-57115338	0.0516881934389606	0.106580220351864	0.627697732876592
MR-PCA	pantothenate	HMDB0000210	alanine	HMDB0000161	GCST90200279	met-d-Ala	1:199230515-199730515	0.0036724332600297	0.028407107702809	0.89713714427179
MR-PCA	5-oxoproline	HMDB0000267	myo-inositol	HMDB0000211	GCST90200280	GCST90200401	8:144861615-145802337	0.0239952342527257	0.0346474168604435	0.488588995251616
MR-PCA	5-oxoproline	HMDB0000267	myo-inositol	HMDB0000211	GCST90200280	GCST90200401	12:56615338-57115338	0.0278682224595361	0.106497228129085	0.793567959779136
MR-PCA	phosphoethanolamine	HMDB0000224	kynurenine	HMDB0000684	GCST90200281	bioa_027	1:21573292-22073292	0.0636883782979657	0.0521339986672012	0.221848148079831
MR-PCA	3-ureidopropionate	HMDB0000026	7-methylxanthine	HMDB0001991	GCST90200283	M34390	22:24662232-25162232	-0.0848084318649258	0.137876772076662	0.538486625651319
MR-PCA	3-ureidopropionate	HMDB0000026	3-methyl-2-oxobutyrate	HMDB0000019	GCST90200283	M21047	22:24662232-25162232	-0.0042871179122285	0.121184401137913	0.971779273585251
MR-PCA	phosphoethanolamine	HMDB0000224	4-hydroxyphenylpyruvate	HMDB0000707	GCST90200281	GCST90200300	1:21573292-22073292	0.0202882808529783	0.080538336707857	0.801111892442423
MR-PCA	phosphoethanolamine	HMDB0000224	4-hydroxyphenylpyruvate	HMDB0000707	GCST90200281	GCST90200300	1:27206842-27706842	0.245879135088781	0.123861115498009	0.0471311603078654
MR-PCA	3-ureidopropionate	HMDB0000026	phosphoethanolamine	HMDB0000224	GCST90200283	GCST90200281	22:24662232-25162232	0.0193269609244001	0.0822706135117394	0.814271312982423
MR-PCA	phosphoethanolamine	HMDB0000224	3,7-dimethylurate	HMDB0001982	GCST90200281	GCST90199755	1:21573292-22073292	-0.0954821829741564	0.0857397114142728	0.265438610778617
MR-PCA	phosphoethanolamine	HMDB0000224	3,7-dimethylurate	HMDB0001982	GCST90200281	GCST90199755	1:27206842-27706842	0.0934167480580665	0.131858801929155	0.478659355423644
MR-PCA	3-ureidopropionate	HMDB0000026	aspartate	HMDB0000191	GCST90200283	GCST90200370	22:24662232-25162232	0.0467882048296897	0.0822682332377967	0.56954109707635
MR-PCA	3-ureidopropionate	HMDB0000026	sphinganine	HMDB0000269	GCST90200283	GCST90200374	22:24662232-25162232	-0.0172040641330505	0.0867164941053224	0.84273652274456
MR-PCA	3-ureidopropionate	HMDB0000026	glycochenodeoxycholate	HMDB0000637	GCST90200283	GCST90200342	22:24662232-25162232	-0.115867514115219	0.0827169893244467	0.161282728702241
MR-PCA	phosphoethanolamine	HMDB0000224	phenylalanine	HMDB0000159	GCST90200281	met-d-Phe	1:21573292-22073292	-0.0460420552476467	0.0210254637163158	0.028537037308506
MR-PCA	phosphoethanolamine	HMDB0000224	phenylalanine	HMDB0000159	GCST90200281	met-d-Phe	1:27206842-27706842	0.024019276166875	0.0326996098645006	0.462617739413541
MR-PCA	phosphoethanolamine	HMDB0000224	ornithine	HMDB0000214	GCST90200281	GCST90200404	1:21573292-22073292	0.100447207642381	0.0783502753162056	0.199832999291387
MR-PCA	phosphoethanolamine	HMDB0000224	ornithine	HMDB0000214	GCST90200281	GCST90200404	1:27206842-27706842	0.34288628678874	0.120481238464279	0.0044276023721344
MR-PCA	thyroxine	HMDB0000248	sulfate*	HMDB01448	GCST90200293	GCST90199896	2:234397317-234897317	-0.0815596465862718	0.141003289559476	0.562978086736294
MR-PCA	thyroxine	HMDB0000248	sulfate*	HMDB01448	GCST90200293	GCST90199896	12:121166650-121666650	0.628450567371601	0.150331025518558	2.90939318629241e-05
MR-PCA	thyroxine	HMDB0000248	glutamine	HMDB0000641	GCST90200293	bioa_006	2:234397317-234897317	0.0277910710165505	0.0466479927792607	0.551334669011065
MR-PCA	thyroxine	HMDB0000248	phenylalanine	HMDB0000159	GCST90200293	bioa_016	2:234397317-234897317	-0.103326120426102	0.0470069374657948	0.0279417210782014
MR-PCA	thyroxine	HMDB0000248	phenylpyruvate	HMDB0000205	GCST90200293	GCST90200365	2:234397317-234897317	0.0687321420785509	0.140909083854928	0.62570814683185
MR-PCA	thyroxine	HMDB0000248	phenylpyruvate	HMDB0000205	GCST90200293	GCST90200365	12:121166650-121666650	0.218052854922893	0.150277518352473	0.146779534473021
MR-PCA	thyroxine	HMDB0000248	leucine	HMDB0000687	GCST90200293	met-d-Leu	2:234397317-234897317	-0.0176406165746805	0.0378879958190547	0.641502490696498
MR-PCA	thyroxine	HMDB0000248	leucine	HMDB0000687	GCST90200293	met-d-Leu	12:121166650-121666650	0.0279541331767076	0.0402301941134883	0.487146462076393
MR-PCA	4-hydroxyphenylpyruvate	HMDB0000707	alpha-tocopherol	HMDB0001893	GCST90200300	GCST90200302	11:63046797-63546797	0.0439467660247814	0.0973110552411034	0.651549073442578
MR-PCA	4-hydroxyphenylpyruvate	HMDB0000707	alpha-tocopherol	HMDB0001893	GCST90200300	GCST90200302	12:122051275-122551275	0.0095470504331342	0.10766589111775	0.929341843496849
MR-PCA	thyroxine	HMDB0000248	1,7-dimethylurate	HMDB0011103	GCST90200293	M34400	2:234397317-234897317	-0.0890592676918837	0.180242284523386	0.621229465678676
MR-PCA	thyroxine	HMDB0000248	7-methylxanthine	HMDB0001991	GCST90200293	M34390	2:234397317-234897317	0.117309536256429	0.182304397881223	0.519911612493928
MR-PCA	4-hydroxyphenylpyruvate	HMDB0000707	n-formylanthranilic acid	HMDB0004089	GCST90200300	GCST90199960	11:63046797-63546797	0.0212644843794425	0.101475406058095	0.834016499379404
MR-PCA	4-hydroxyphenylpyruvate	HMDB0000707	n-formylanthranilic acid	HMDB0004089	GCST90200300	GCST90199960	12:122051275-122551275	-0.0603502667123627	0.112266144450975	0.590877910891861
MR-PCA	4-hydroxyphenylpyruvate	HMDB0000707	1-(1-enyl-stearoyl)-2-arachidonoyl-gpe (p-18:0/20:4)*	HMDB0005779	GCST90200300	GCST90200058	11:63046797-63546797	-0.0220938718402699	0.0969493192443109	0.81973102348427
MR-PCA	4-hydroxyphenylpyruvate	HMDB0000707	1-(1-enyl-stearoyl)-2-arachidonoyl-gpe (p-18:0/20:4)*	HMDB0005779	GCST90200300	GCST90200058	12:122051275-122551275	-0.149933880004677	0.107267023503526	0.162184239041697
MR-PCA	4-hydroxyphenylpyruvate	HMDB0000707	glutamate	HMDB0000148	GCST90200300	GCST90200412	11:63046797-63546797	0.218740207311439	0.0967534585758122	0.0237716521875246
MR-PCA	4-hydroxyphenylpyruvate	HMDB0000707	glutamate	HMDB0000148	GCST90200300	GCST90200412	12:122051275-122551275	0.140758126830258	0.107044788106703	0.188528017292205
MR-PCA	4-hydroxyphenylpyruvate	HMDB0000707	pyruvate	HMDB0000243	GCST90200300	GCST90200430	11:63046797-63546797	0.0884818979761753	0.0969211429968837	0.361281100773931
MR-PCA	4-hydroxyphenylpyruvate	HMDB0000707	pyruvate	HMDB0000243	GCST90200300	GCST90200430	12:122051275-122551275	-0.0595509813563495	0.107230831070798	0.57865312124102
MR-PCA	alpha-tocopherol	HMDB0001893	urea	HMDB0000294	GCST90200302	M01670	1:62651807-63403953	0.0132874844694544	0.183781280395638	0.942362740789384
MR-PCA	alpha-tocopherol	HMDB0001893	glycine	HMDB0000123	GCST90200302	bioa_008	1:62651807-63403953	0.0481798392826716	0.0558261625693885	0.388119138974882
MR-PCA	alpha-tocopherol	HMDB0001893	7-methylxanthine	HMDB0001991	GCST90200302	M34390	1:62651807-63403953	0.474197813692297	0.21122027112912	0.0247656085150234
MR-PCA	alpha-tocopherol	HMDB0001893	citrulline	HMDB0000904	GCST90200302	bioa_005	1:62651807-63403953	0.0929333399076645	0.0895600090454411	0.299425768712409
MR-PCA	2-aminobutyrate	HMDB0000452	spermidine	HMDB0001257	GCST90200305	bioa_033	2:64970910-65470910	-0.0145401501091892	0.0596453735092576	0.807403795484603
MR-PCA	2-aminobutyrate	HMDB0000452	spermidine	HMDB0001257	GCST90200305	bioa_033	4:88993818-89493818	-0.0627926101871611	0.0777597603977048	0.419366597612846
MR-PCA	citrate	HMDB0000094	beta-citrylglutamate	HMDB0241915	GCST90200304	GCST90199911	5:14503745-15117020	0.0083566435931692	0.072508319982791	0.908246315647867
MR-PCA	citrate	HMDB0000094	beta-citrylglutamate	HMDB0241915	GCST90200304	GCST90199911	17:6357018-6961881	0.0498366432547266	0.067796227468334	0.462281859977093
MR-PCA	citrate	HMDB0000094	beta-citrylglutamate	HMDB0241915	GCST90200304	GCST90199911	22:19003274-19503274	0.0044681949577334	0.0854361488294304	0.958290731669562
MR-PCA	alpha-tocopherol	HMDB0001893	histidine	HMDB0000177	GCST90200302	bioa_009	1:62651807-63403953	-0.167826300202564	0.0554272158061003	0.0024628553594918
MR-PCA	urate	HMDB0000289	glycerophosphoethanolamine	HMDB0000114	GCST90200307	GCST90199808	2:207223753-207723753	-0.0707335253527668	0.118126628039277	0.549310211726966
MR-PCA	urate	HMDB0000289	glycerophosphoethanolamine	HMDB0000114	GCST90200307	GCST90199808	4:9672167-10439135	0.0055605209952547	0.060044102431397	0.92621556014718
MR-PCA	urate	HMDB0000289	glycerophosphoethanolamine	HMDB0000114	GCST90200307	GCST90199808	4:88802323-89302323	-0.1334289829202	0.119443079487467	0.263954724521135
MR-PCA	urate	HMDB0000289	glycerophosphoethanolamine	HMDB0000114	GCST90200307	GCST90199808	11:64114866-64614866	-0.219306280696676	0.120283898208584	0.0682672177418832
MR-PCA	urate	HMDB0000289	glycerophosphoethanolamine	HMDB0000114	GCST90200307	GCST90199808	12:114208961-114708961	0.0146117560494118	0.122347451108622	0.904935990079049
MR-PCA	2-aminobutyrate	HMDB0000452	3-hydroxybutyrate (bhba)	HMDB0000011	GCST90200305	met-d-bOHbutyrate	2:64970910-65470910	0.011694031101326	0.022406156046559	0.601731932612735
MR-PCA	2-aminobutyrate	HMDB0000452	3-hydroxybutyrate (bhba)	HMDB0000011	GCST90200305	met-d-bOHbutyrate	4:88993818-89493818	0.0234822727815435	0.0305201618707328	0.441654717269744
MR-PCA	4-hydroxyphenylpyruvate	HMDB0000707	creatinine	HMDB0000562	GCST90200300	met-d-Creatinine	11:63046797-63546797	0.0255540138722175	0.0261159457137253	0.327835401324234
MR-PCA	4-hydroxyphenylpyruvate	HMDB0000707	creatinine	HMDB0000562	GCST90200300	met-d-Creatinine	12:122051275-122551275	0.0343984043597706	0.0299742396655291	0.251134185600012
MR-PCA	citrate	HMDB0000094	1-methylxanthine	HMDB0010738	GCST90200304	M34389	5:14503745-15117020	-0.0526325022146565	0.143924576797506	0.714592656237956
MR-PCA	citrate	HMDB0000094	1-methylxanthine	HMDB0010738	GCST90200304	M34389	17:6357018-6961881	0.0330909752543709	0.0902800498839235	0.713964436678813
MR-PCA	citrate	HMDB0000094	1-methylxanthine	HMDB0010738	GCST90200304	M34389	22:19003274-19503274	0.175506700496147	0.134589488933171	0.192228498253983
MR-PCA	citrate	HMDB0000094	creatinine	HMDB0000562	GCST90200304	GCST90200366	5:14503745-15117020	0.224368256846369	0.0724519041595343	0.0019562909372722
MR-PCA	citrate	HMDB0000094	creatinine	HMDB0000562	GCST90200304	GCST90200366	17:6357018-6961881	-0.0468690533236967	0.0677416700542494	0.489013186149125
MR-PCA	citrate	HMDB0000094	creatinine	HMDB0000562	GCST90200304	GCST90200366	22:19003274-19503274	-0.0580491899256627	0.0853674284449579	0.496509366770132
MR-PCA	4-hydroxyphenylpyruvate	HMDB0000707	isoleucine	HMDB0000172	GCST90200300	met-d-Ile	11:63046797-63546797	-0.024803241581959	0.0255404316749251	0.331480384857991
MR-PCA	4-hydroxyphenylpyruvate	HMDB0000707	isoleucine	HMDB0000172	GCST90200300	met-d-Ile	12:122051275-122551275	0.0710453689175485	0.0293135388086162	0.0153659682597274
MR-PCA	2-aminobutyrate	HMDB0000452	glycine	HMDB0000123	GCST90200305	met-d-Gly	2:64970910-65470910	-0.018475499257669	0.022271543351807	0.406789688880322
MR-PCA	2-aminobutyrate	HMDB0000452	glycine	HMDB0000123	GCST90200305	met-d-Gly	4:88993818-89493818	0.0015361595206115	0.0303370904565307	0.959615297110745
MR-PCA	urate	HMDB0000289	5-methylthioadenosine (mta)	HMDB0001173	GCST90200307	GCST90200359	2:207223753-207723753	0.185840275264772	0.118297830862695	0.116193678325671
MR-PCA	urate	HMDB0000289	5-methylthioadenosine (mta)	HMDB0001173	GCST90200307	GCST90200359	4:9672167-10439135	0.0179809781801048	0.06011589776379	0.764859771722846
MR-PCA	urate	HMDB0000289	5-methylthioadenosine (mta)	HMDB0001173	GCST90200307	GCST90200359	4:88802323-89302323	0.182693462610071	0.119586529170006	0.126584709607504
MR-PCA	urate	HMDB0000289	5-methylthioadenosine (mta)	HMDB0001173	GCST90200307	GCST90200359	11:64114866-64614866	-0.0126429525148079	0.120448343100748	0.916402973932471
MR-PCA	urate	HMDB0000289	5-methylthioadenosine (mta)	HMDB0001173	GCST90200307	GCST90200359	12:114208961-114708961	0.221824012078637	0.122496836451435	0.0701632957514214
MR-PCA	2-aminobutyrate	HMDB0000452	1,7-dimethylurate	HMDB0011103	GCST90200305	GCST90199756	2:64970910-65470910	-0.119764265955763	0.0847181670839022	0.157456270248305
MR-PCA	2-aminobutyrate	HMDB0000452	1,7-dimethylurate	HMDB0011103	GCST90200305	GCST90199756	4:88993818-89493818	-0.203764812994093	0.11533594723768	0.0772773283919585
MR-PCA	urate	HMDB0000289	methionine	HMDB0000696	GCST90200307	GCST90200391	2:207223753-207723753	-0.0923770977943869	0.118211483129445	0.434534221181195
MR-PCA	urate	HMDB0000289	methionine	HMDB0000696	GCST90200307	GCST90200391	4:9672167-10439135	-0.0135411929670634	0.0600758982210322	0.821667004472492
MR-PCA	urate	HMDB0000289	methionine	HMDB0000696	GCST90200307	GCST90200391	4:88802323-89302323	-0.0361664303290975	0.119501690812488	0.762161430039413
MR-PCA	urate	HMDB0000289	methionine	HMDB0000696	GCST90200307	GCST90200391	11:64114866-64614866	0.265724449692307	0.120351913771762	0.0272515581158833
MR-PCA	urate	HMDB0000289	methionine	HMDB0000696	GCST90200307	GCST90200391	12:114208961-114708961	0.0145165516709988	0.122418341093444	0.905606915298888
MR-PCA	citrate	HMDB0000094	cytidine	HMDB0000089	GCST90200304	GCST90200429	5:14503745-15117020	0.0268322146812253	0.0751447867053147	0.7210367556969
MR-PCA	citrate	HMDB0000094	cytidine	HMDB0000089	GCST90200304	GCST90200429	17:6357018-6961881	-0.0357521159018315	0.070262477997775	0.610866807600136
MR-PCA	citrate	HMDB0000094	cytidine	HMDB0000089	GCST90200304	GCST90200429	22:19003274-19503274	0.0712642311150675	0.0885361096659503	0.420867503756319
MR-PCA	alpha-tocopherol	HMDB0001893	1-methylnicotinamide	HMDB0000699	GCST90200302	GCST90200406	1:62651807-63403953	0.209782746297787	0.129560773445266	0.105407654762682
MR-PCA	urate	HMDB0000289	orotidine	HMDB0000788	GCST90200307	GCST90200681	2:207223753-207723753	0.3022108756175	0.119706340903601	0.0115829364151394
MR-PCA	urate	HMDB0000289	orotidine	HMDB0000788	GCST90200307	GCST90200681	4:9672167-10439135	0.169597518665036	0.0608202253590327	0.0052951886636155
MR-PCA	urate	HMDB0000289	orotidine	HMDB0000788	GCST90200307	GCST90200681	4:88802323-89302323	0.540468390136876	0.120978620946841	7.91500138310146e-06
MR-PCA	urate	HMDB0000289	orotidine	HMDB0000788	GCST90200307	GCST90200681	11:64114866-64614866	0.346525745713048	0.121882718643733	0.0044675913538832
MR-PCA	urate	HMDB0000289	orotidine	HMDB0000788	GCST90200307	GCST90200681	12:114208961-114708961	0.343705226253136	0.123956539637424	0.0055578286900147
MR-PCA	citrate	HMDB0000094	histidine	HMDB0000177	GCST90200304	GCST90200377	5:14503745-15117020	-0.0247687755172027	0.0725247703880459	0.732710947927878
MR-PCA	citrate	HMDB0000094	histidine	HMDB0000177	GCST90200304	GCST90200377	17:6357018-6961881	0.0072857833161783	0.0678091076515037	0.914435561494691
MR-PCA	citrate	HMDB0000094	histidine	HMDB0000177	GCST90200304	GCST90200377	22:19003274-19503274	-0.0484505213925812	0.0854382483167347	0.570658243689552
MR-PCA	urate	HMDB0000289	phenylalanine	HMDB0000159	GCST90200307	GCST90200396	2:207223753-207723753	0.0815722085036781	0.118168270342467	0.49000208155209
MR-PCA	urate	HMDB0000289	phenylalanine	HMDB0000159	GCST90200307	GCST90200396	4:9672167-10439135	0.0216231954742997	0.0600517096126129	0.718790099643848
MR-PCA	urate	HMDB0000289	phenylalanine	HMDB0000159	GCST90200307	GCST90200396	4:88802323-89302323	0.101354128404342	0.119441875225184	0.39612369902684
MR-PCA	urate	HMDB0000289	phenylalanine	HMDB0000159	GCST90200307	GCST90200396	11:64114866-64614866	0.153303717280872	0.120312612549585	0.202588462519207
MR-PCA	urate	HMDB0000289	phenylalanine	HMDB0000159	GCST90200307	GCST90200396	12:114208961-114708961	0.26389133754085	0.1223709146095	0.0310456252835068
MR-PCA	urate	HMDB0000289	2-aminobutyrate	HMDB0000452	GCST90200307	GCST90200305	2:207223753-207723753	0.0478219264366372	0.118066297426951	0.685445909092012
MR-PCA	urate	HMDB0000289	2-aminobutyrate	HMDB0000452	GCST90200307	GCST90200305	4:9672167-10439135	0.0103923627080501	0.060004259954918	0.862499137355709
MR-PCA	urate	HMDB0000289	2-aminobutyrate	HMDB0000452	GCST90200307	GCST90200305	4:88802323-89302323	0.295025958889164	0.119331345634978	0.013423713560003
MR-PCA	urate	HMDB0000289	2-aminobutyrate	HMDB0000452	GCST90200307	GCST90200305	11:64114866-64614866	0.150524401474261	0.120215866323481	0.210527017064766
MR-PCA	urate	HMDB0000289	2-aminobutyrate	HMDB0000452	GCST90200307	GCST90200305	12:114208961-114708961	-0.0393792968576734	0.122267040152394	0.747395010298664
MR-PCA	citrate	HMDB0000094	sphingosine	HMDB0000252	GCST90200304	GCST90200385	5:14503745-15117020	0.0797165980072108	0.0736101081375754	0.278827412399643
MR-PCA	citrate	HMDB0000094	sphingosine	HMDB0000252	GCST90200304	GCST90200385	17:6357018-6961881	0.0317679365273499	0.0688280150129367	0.64440024137053
MR-PCA	citrate	HMDB0000094	sphingosine	HMDB0000252	GCST90200304	GCST90200385	22:19003274-19503274	0.0410996205960629	0.0867316840503798	0.635591976441252
MR-PCA	alpha-tocopherol	HMDB0001893	dimethylglycine	HMDB0000092	GCST90200302	GCST90200424	1:62651807-63403953	-0.0635426923801126	0.129330272725638	0.623199355725992
MR-PCA	alpha-tocopherol	HMDB0001893	uridine	HMDB0000296	GCST90200302	GCST90200407	1:62651807-63403953	0.0404516468249143	0.12910402090511	0.754032996586279
MR-PCA	urate	HMDB0000289	n1-methyl-2-pyridone-5-carboxamide	HMDB0004193	GCST90200307	GCST90199778	2:207223753-207723753	0.412381562997196	0.118515992682	0.000502268647285
MR-PCA	urate	HMDB0000289	n1-methyl-2-pyridone-5-carboxamide	HMDB0004193	GCST90200307	GCST90199778	4:9672167-10439135	-0.0708066601241331	0.0602373365405972	0.239810196685393
MR-PCA	urate	HMDB0000289	n1-methyl-2-pyridone-5-carboxamide	HMDB0004193	GCST90200307	GCST90199778	4:88802323-89302323	0.108200827228448	0.119833328185296	0.366564286682498
MR-PCA	urate	HMDB0000289	n1-methyl-2-pyridone-5-carboxamide	HMDB0004193	GCST90200307	GCST90199778	11:64114866-64614866	-0.0325726402812513	0.120682868628592	0.787235057700603
MR-PCA	urate	HMDB0000289	n1-methyl-2-pyridone-5-carboxamide	HMDB0004193	GCST90200307	GCST90199778	12:114208961-114708961	0.401782832254141	0.12274547637101	0.0010629939099579
MR-PCA	alpha-tocopherol	HMDB0001893	docosapentaenoate (n6 dpa; 22:5n6)	HMDB0001976	GCST90200302	GCST90199796	1:62651807-63403953	0.200085796338856	0.135061398503442	0.138488498452803
MR-PCA	urate	HMDB0000289	2-hydroxyphenylacetate	HMDB0000669	GCST90200307	GCST90200369	2:207223753-207723753	0.241236924724344	0.123240376981297	0.0502945383386106
MR-PCA	urate	HMDB0000289	2-hydroxyphenylacetate	HMDB0000669	GCST90200307	GCST90200369	4:9672167-10439135	0.155646581114398	0.0626174261101	0.0129305933221147
MR-PCA	urate	HMDB0000289	2-hydroxyphenylacetate	HMDB0000669	GCST90200307	GCST90200369	4:88802323-89302323	0.213739715921247	0.124587086217307	0.0862380558180377
MR-PCA	urate	HMDB0000289	2-hydroxyphenylacetate	HMDB0000669	GCST90200307	GCST90200369	11:64114866-64614866	-0.0456951262386611	0.125484237566137	0.715745756827448
MR-PCA	urate	HMDB0000289	2-hydroxyphenylacetate	HMDB0000669	GCST90200307	GCST90200369	12:114208961-114708961	0.260756177090792	0.127628461618276	0.0410437286108792
MR-PCA	alpha-tocopherol	HMDB0001893	lactate	HMDB0000190	GCST90200302	GCST90200408	1:62651807-63403953	0.195657811192159	0.129374274893065	0.130447546784405
MR-PCA	2-aminobutyrate	HMDB0000452	pyruvate	HMDB0000243	GCST90200305	met-d-Pyruvate	2:64970910-65470910	-0.0122077435698451	0.0222933326265316	0.583969219621963
MR-PCA	2-aminobutyrate	HMDB0000452	pyruvate	HMDB0000243	GCST90200305	met-d-Pyruvate	4:88993818-89493818	0.0222217470075812	0.0303666815031614	0.464302520110076
MR-PCA	urate	HMDB0000289	leucine	HMDB0000687	GCST90200307	GCST90200389	2:207223753-207723753	0.127117838905127	0.11799923900261	0.28135663765751
MR-PCA	urate	HMDB0000289	leucine	HMDB0000687	GCST90200307	GCST90200389	4:9672167-10439135	0.0701878614271418	0.059962187399245	0.241785587492068
MR-PCA	urate	HMDB0000289	leucine	HMDB0000687	GCST90200307	GCST90200389	4:88802323-89302323	0.0312154476427953	0.119278282643535	0.793550665077727
MR-PCA	urate	HMDB0000289	leucine	HMDB0000687	GCST90200307	GCST90200389	11:64114866-64614866	0.241994746500248	0.120137821726175	0.0439770571421899
MR-PCA	urate	HMDB0000289	leucine	HMDB0000687	GCST90200307	GCST90200389	12:114208961-114708961	0.113017438029643	0.12219879667067	0.355035930359841
MR-PCA	2-aminobutyrate	HMDB0000452	methionine	HMDB0000696	GCST90200305	GCST90200391	2:64970910-65470910	-0.0365955331502618	0.0833058916600138	0.66045065379732
MR-PCA	2-aminobutyrate	HMDB0000452	methionine	HMDB0000696	GCST90200305	GCST90200391	4:88993818-89493818	0.313202178297509	0.113400827569088	0.0057465404880138
MR-PCA	citrate	HMDB0000094	3-methyl-2-oxobutyrate	HMDB0000019	GCST90200304	GCST90199677	5:14503745-15117020	0.102534932956366	0.0723829741521759	0.156611177457247
MR-PCA	citrate	HMDB0000094	3-methyl-2-oxobutyrate	HMDB0000019	GCST90200304	GCST90199677	17:6357018-6961881	0.0017388388852871	0.0676835030407588	0.979504014469025
MR-PCA	citrate	HMDB0000094	3-methyl-2-oxobutyrate	HMDB0000019	GCST90200304	GCST90199677	22:19003274-19503274	0.0830489696748837	0.0852874315417409	0.330178744268665
MR-PCA	urate	HMDB0000289	citrulline	HMDB0000904	GCST90200307	GCST90200403	2:207223753-207723753	-0.0181422572149381	0.118681491623741	0.878504664332543
MR-PCA	urate	HMDB0000289	citrulline	HMDB0000904	GCST90200307	GCST90200403	4:9672167-10439135	0.0088524480469537	0.0603155904771684	0.883314496090668
MR-PCA	urate	HMDB0000289	citrulline	HMDB0000904	GCST90200307	GCST90200403	4:88802323-89302323	-0.0112964223959074	0.119981927949426	0.924989182325335
MR-PCA	urate	HMDB0000289	citrulline	HMDB0000904	GCST90200307	GCST90200403	11:64114866-64614866	-0.14165637035526	0.120836363960307	0.241076960815463
MR-PCA	urate	HMDB0000289	citrulline	HMDB0000904	GCST90200307	GCST90200403	12:114208961-114708961	0.15763363776181	0.122902173279096	0.199634217222469
MR-PCA	citrate	HMDB0000094	1,7-dimethylurate	HMDB0011103	GCST90200304	GCST90199756	5:14503745-15117020	0.0779932205066195	0.0737592118353903	0.290327649556623
MR-PCA	citrate	HMDB0000094	1,7-dimethylurate	HMDB0011103	GCST90200304	GCST90199756	17:6357018-6961881	-0.0125570191112728	0.0689643296998625	0.855520012788624
MR-PCA	citrate	HMDB0000094	1,7-dimethylurate	HMDB0011103	GCST90200304	GCST90199756	22:19003274-19503274	-0.0606697335460501	0.0869054280655507	0.485107072413064
MR-PCA	alpha-tocopherol	HMDB0001893	kynurenine	HMDB0000684	GCST90200302	GCST90199636	1:62651807-63403953	-0.0456686061347698	0.129173516862065	0.723680159399386
MR-PCA	citrate	HMDB0000094	retinol (vitamin a)	HMDB0000305	GCST90200304	GCST90200405	5:14503745-15117020	0.0422753025824202	0.072419811130399	0.559386312420285
MR-PCA	citrate	HMDB0000094	retinol (vitamin a)	HMDB0000305	GCST90200304	GCST90200405	17:6357018-6961881	-0.160983923430957	0.0677071285699426	0.0174233066338655
MR-PCA	citrate	HMDB0000094	retinol (vitamin a)	HMDB0000305	GCST90200304	GCST90200405	22:19003274-19503274	-0.0946984535749312	0.0853285139776138	0.267080831041849
MR-PCA	citrate	HMDB0000094	5-methylthioadenosine (mta)	HMDB0001173	GCST90200304	GCST90200359	5:14503745-15117020	0.0908889556103273	0.0725768385335235	0.210455646922861
MR-PCA	citrate	HMDB0000094	5-methylthioadenosine (mta)	HMDB0001173	GCST90200304	GCST90200359	17:6357018-6961881	-0.100347408615571	0.0678643652802418	0.139234808416954
MR-PCA	citrate	HMDB0000094	5-methylthioadenosine (mta)	HMDB0001173	GCST90200304	GCST90200359	22:19003274-19503274	-0.240622586846678	0.0854846312845108	0.0048806804990012
MR-PCA	urate	HMDB0000289	cholesterol	HMDB0000067	GCST90200307	M00063	4:9672167-10439135	0.0172401385339205	0.0602540131976439	0.774782905444545
MR-PCA	urate	HMDB0000289	cholesterol	HMDB0000067	GCST90200307	M00063	4:88802323-89302323	0.250912865297304	0.136904184215482	0.0668378868780513
MR-PCA	alpha-tocopherol	HMDB0001893	creatinine	HMDB0000562	GCST90200302	met-d-Creatinine	1:62651807-63403953	0.196328247803656	0.0363997975862506	6.90355745293404e-08
MR-PCA	alpha-tocopherol	HMDB0001893	trans-urocanate	HMDB0000301	GCST90200302	GCST90200416	1:62651807-63403953	-0.12165559273125	0.129534321931091	0.347640125924419
MR-PCA	urate	HMDB0000289	sphinganine	HMDB0000269	GCST90200307	GCST90200374	2:207223753-207723753	-0.0400066602296873	0.124350704650818	0.747661464592921
MR-PCA	urate	HMDB0000289	sphinganine	HMDB0000269	GCST90200307	GCST90200374	4:9672167-10439135	0.0470389210656651	0.063198507935829	0.456692401818301
MR-PCA	urate	HMDB0000289	sphinganine	HMDB0000269	GCST90200307	GCST90200374	4:88802323-89302323	-0.125259940991777	0.125722989897003	0.319096189434937
MR-PCA	urate	HMDB0000289	sphinganine	HMDB0000269	GCST90200307	GCST90200374	11:64114866-64614866	0.173043549080583	0.126622110419487	0.171746325988341
MR-PCA	urate	HMDB0000289	sphinganine	HMDB0000269	GCST90200307	GCST90200374	12:114208961-114708961	0.078201735765946	0.128779711806904	0.543683696934149
MR-PCA	urate	HMDB0000289	orotate	HMDB0000226	GCST90200307	GCST90200392	2:207223753-207723753	0.170109656604798	0.118894634212073	0.152499083585417
MR-PCA	urate	HMDB0000289	orotate	HMDB0000226	GCST90200307	GCST90200392	4:9672167-10439135	-0.0109379295789646	0.0604231894274372	0.856350269037729
MR-PCA	urate	HMDB0000289	orotate	HMDB0000226	GCST90200307	GCST90200392	4:88802323-89302323	-0.0741814542989316	0.120186212187793	0.537088964884439
MR-PCA	urate	HMDB0000289	orotate	HMDB0000226	GCST90200307	GCST90200392	11:64114866-64614866	0.0603681502783576	0.12105342148731	0.617997676901941
MR-PCA	urate	HMDB0000289	orotate	HMDB0000226	GCST90200307	GCST90200392	12:114208961-114708961	0.295185150348571	0.123113572717698	0.016499930962795
MR-PCA	urate	HMDB0000289	gluconate	HMDB0000625	GCST90200307	GCST90200373	2:207223753-207723753	0.0090108623873802	0.119055679444301	0.939668819311517
MR-PCA	urate	HMDB0000289	gluconate	HMDB0000625	GCST90200307	GCST90200373	4:9672167-10439135	-0.0566257850417328	0.0605021047537558	0.349308803133787
MR-PCA	urate	HMDB0000289	gluconate	HMDB0000625	GCST90200307	GCST90200373	4:88802323-89302323	0.118957326412235	0.120356438735998	0.322968899322914
MR-PCA	urate	HMDB0000289	gluconate	HMDB0000625	GCST90200307	GCST90200373	11:64114866-64614866	-0.196445214061723	0.121220066855771	0.105110580418895
MR-PCA	urate	HMDB0000289	gluconate	HMDB0000625	GCST90200307	GCST90200373	12:114208961-114708961	0.045182851257711	0.123288072633568	0.714005491173448
MR-PCA	urate	HMDB0000289	1-(1-enyl-stearoyl)-2-arachidonoyl-gpe (p-18:0/20:4)*	HMDB0005779	GCST90200307	GCST90200058	2:207223753-207723753	0.0791656344566934	0.117975628904935	0.502198998201598
MR-PCA	urate	HMDB0000289	1-(1-enyl-stearoyl)-2-arachidonoyl-gpe (p-18:0/20:4)*	HMDB0005779	GCST90200307	GCST90200058	4:9672167-10439135	0.0416842337356677	0.0599597295722635	0.486927571504833
MR-PCA	urate	HMDB0000289	1-(1-enyl-stearoyl)-2-arachidonoyl-gpe (p-18:0/20:4)*	HMDB0005779	GCST90200307	GCST90200058	4:88802323-89302323	-0.145512400414714	0.119270317428217	0.222456569417348
MR-PCA	urate	HMDB0000289	1-(1-enyl-stearoyl)-2-arachidonoyl-gpe (p-18:0/20:4)*	HMDB0005779	GCST90200307	GCST90200058	11:64114866-64614866	-0.0999404915040733	0.120120744957854	0.405408795552453
MR-PCA	urate	HMDB0000289	1-(1-enyl-stearoyl)-2-arachidonoyl-gpe (p-18:0/20:4)*	HMDB0005779	GCST90200307	GCST90200058	12:114208961-114708961	-0.216516541150691	0.12217219169634	0.0763573120694412
MR-PCA	alpha-tocopherol	HMDB0001893	1-stearoyl-2-oleoyl-gps (18:0/18:1)	HMDB0010163	GCST90200302	GCST90199652	1:62651807-63403953	-0.0800741508327158	0.130679835747154	0.540041243869224
MR-PCA	4-acetamidobutanoate	HMDB0003681	glutamine	HMDB0000641	GCST90200311	bioa_006	8:18005709-18505709	0.0449249799881671	0.0205205390136197	0.0285772939063352
MR-PCA	4-acetamidobutanoate	HMDB0003681	oleate (18:1n9)	HMDB0000207	GCST90200311	M01359	8:18005709-18505709	-0.0788669106561548	0.0700433574439787	0.260177060704641
MR-PCA	4-acetamidobutanoate	HMDB0003681	urate	HMDB0000289	GCST90200311	M01604	8:18005709-18505709	-0.0405371579229429	0.0698088249163654	0.561450644570189
MR-PCA	4-acetamidobutanoate	HMDB0003681	alanine	HMDB0000161	GCST90200311	M32339	8:18005709-18505709	-0.0376923476750619	0.0699413115085203	0.589946238811216
MR-PCA	4-acetamidobutanoate	HMDB0003681	serotonin (5ht)	HMDB0000259	GCST90200311	M02342	8:18005709-18505709	0.0697182990384861	0.0787409226326672	0.375933495485548
MR-PCA	4-acetamidobutanoate	HMDB0003681	oleamide	HMDB0002117	GCST90200311	M32458	8:18005709-18505709	0.0440809220819786	0.0722708498956063	0.541901188351826
MR-PCA	4-acetamidobutanoate	HMDB0003681	valine	HMDB0000883	GCST90200311	bioa_022	8:18005709-18505709	0.0003443996141119	0.0205427492080552	0.986624075472935
MR-PCA	4-acetamidobutanoate	HMDB0003681	inosine	HMDB0000195	GCST90200311	M01123	8:18005709-18505709	0.12423427261084	0.116634952040521	0.286805908906627
MR-PCA	choline	HMDB0000097	inosine	HMDB0000195	GCST90200327	GCST90200394	2:211290507-211790507	0.224213513889908	0.184811255165648	0.225052331837948
MR-PCA	choline	HMDB0000097	inosine	HMDB0000195	GCST90200327	GCST90200394	17:17175631-17675631	0.0551674957208701	0.118583316309883	0.641772919489859
MR-PCA	4-acetamidobutanoate	HMDB0003681	kynurenine	HMDB0000684	GCST90200311	bioa_027	8:18005709-18505709	-0.0283926980959051	0.0340906107344213	0.404923822841835
MR-PCA	4-acetamidobutanoate	HMDB0003681	4-methyl-2-oxopentanoate	HMDB0000695	GCST90200311	M22116	8:18005709-18505709	-0.0010297931185628	0.0699983678842746	0.988262206434809
MR-PCA	4-acetamidobutanoate	HMDB0003681	taurochenodeoxycholate	HMDB0000951	GCST90200311	M18494	8:18005709-18505709	0.0496255257850566	0.0817116804126676	0.543635417142772
MR-PCA	choline	HMDB0000097	cholesterol	HMDB0000067	GCST90200327	M00063	17:17175631-17675631	-0.122338256617905	0.123655451725908	0.322492975065862
MR-PCA	4-acetamidobutanoate	HMDB0003681	phenylalanine	HMDB0000159	GCST90200311	bioa_016	8:18005709-18505709	-0.0175576416687945	0.0207070340503643	0.396489697292674
MR-PCA	choline	HMDB0000097	n-formylanthranilic acid	HMDB0004089	GCST90200327	GCST90199960	2:211290507-211790507	-0.107322299734111	0.149650193475476	0.473278811625789
MR-PCA	choline	HMDB0000097	n-formylanthranilic acid	HMDB0004089	GCST90200327	GCST90199960	17:17175631-17675631	-0.026151436861749	0.0960229502233707	0.785356226060199
MR-PCA	n-acetylglucosaminylasparagine	HMDB0000489	1-(1-enyl-stearoyl)-2-arachidonoyl-gpe (p-18:0/20:4)*	HMDB0005779	GCST90200316	GCST90200058	4:178111987-178611987	-0.146052885656775	0.0904522147422007	0.106376409298221
MR-PCA	n-acetylglucosaminylasparagine	HMDB0000489	1-(1-enyl-stearoyl)-2-arachidonoyl-gpe (p-18:0/20:4)*	HMDB0005779	GCST90200316	GCST90200058	6:167457759-167966043	0.0462525191656265	0.0361983327693593	0.201336620054953
MR-PCA	n-acetylglucosaminylasparagine	HMDB0000489	1-(1-enyl-stearoyl)-2-arachidonoyl-gpe (p-18:0/20:4)*	HMDB0005779	GCST90200316	GCST90200058	14:94594947-95094947	0.0738790936999745	0.0841253590021095	0.379833879989464
MR-PCA	n-acetylglucosaminylasparagine	HMDB0000489	1-(1-enyl-stearoyl)-2-arachidonoyl-gpe (p-18:0/20:4)*	HMDB0005779	GCST90200316	GCST90200058	17:64055051-64555051	0.0964977114424558	0.0923309720249242	0.295963677920119
MR-PCA	4-acetamidobutanoate	HMDB0003681	xanthine	HMDB0000292	GCST90200311	M03147	8:18005709-18505709	-0.0287591160427544	0.0742562163393475	0.698537281059354
MR-PCA	4-acetamidobutanoate	HMDB0003681	betaine	HMDB0000043	GCST90200311	M03141	8:18005709-18505709	0.0256678302940109	0.069870162144372	0.713347008091521
MR-PCA	4-acetamidobutanoate	HMDB0003681	7-methylxanthine	HMDB0001991	GCST90200311	M34390	8:18005709-18505709	-0.0473902401905391	0.0803558812202043	0.555355270804157
MR-PCA	4-acetamidobutanoate	HMDB0003681	cystine	HMDB0000192	GCST90200311	M31454	8:18005709-18505709	-0.0828138208567002	0.134667782457227	0.538588388293459
MR-PCA	4-acetamidobutanoate	HMDB0003681	3-methyl-2-oxovalerate	HMDB0000491	GCST90200311	M15676	8:18005709-18505709	0.0236823164453526	0.0699898632808999	0.73508603227677
MR-PCA	4-acetamidobutanoate	HMDB0003681	heme	HMDB0003178	GCST90200311	M32593	8:18005709-18505709	0.0803447424986493	0.0776293530132316	0.300678764565634
MR-PCA	n-acetylglucosaminylasparagine	HMDB0000489	guanidinoacetate	HMDB0000128	GCST90200316	GCST90200384	4:178111987-178611987	0.0081406205833085	0.0905539416847214	0.928368250007227
MR-PCA	n-acetylglucosaminylasparagine	HMDB0000489	guanidinoacetate	HMDB0000128	GCST90200316	GCST90200384	6:167457759-167966043	-0.0026241720064817	0.0362300639615254	0.942259085511367
MR-PCA	n-acetylglucosaminylasparagine	HMDB0000489	guanidinoacetate	HMDB0000128	GCST90200316	GCST90200384	14:94594947-95094947	0.0148202865644037	0.0842060765241512	0.860293782943762
MR-PCA	n-acetylglucosaminylasparagine	HMDB0000489	guanidinoacetate	HMDB0000128	GCST90200316	GCST90200384	17:64055051-64555051	-0.0502085795287561	0.092420456303526	0.586948994895512
MR-PCA	n-acetylglucosaminylasparagine	HMDB0000489	3-ureidopropionate	HMDB0000026	GCST90200316	GCST90200283	4:178111987-178611987	-0.0152382523473547	0.09463432353113	0.872075704520913
MR-PCA	n-acetylglucosaminylasparagine	HMDB0000489	3-ureidopropionate	HMDB0000026	GCST90200316	GCST90200283	6:167457759-167966043	0.0068134110312633	0.0378683570970712	0.857212549571615
MR-PCA	n-acetylglucosaminylasparagine	HMDB0000489	3-ureidopropionate	HMDB0000026	GCST90200316	GCST90200283	14:94594947-95094947	0.200563585767934	0.0879859078075306	0.0226375564043054
MR-PCA	n-acetylglucosaminylasparagine	HMDB0000489	3-ureidopropionate	HMDB0000026	GCST90200316	GCST90200283	17:64055051-64555051	0.0742815134669731	0.0965806008256108	0.441825507273716
MR-PCA	n-acetylglucosaminylasparagine	HMDB0000489	2-aminobutyrate	HMDB0000452	GCST90200316	GCST90200305	4:178111987-178611987	0.0263608040104038	0.090530244085387	0.770911904662752
MR-PCA	n-acetylglucosaminylasparagine	HMDB0000489	2-aminobutyrate	HMDB0000452	GCST90200316	GCST90200305	6:167457759-167966043	0.0154227900459199	0.0362170939583789	0.670222370238808
MR-PCA	n-acetylglucosaminylasparagine	HMDB0000489	2-aminobutyrate	HMDB0000452	GCST90200316	GCST90200305	14:94594947-95094947	-0.0228447629528541	0.0841872055663102	0.786116695298295
MR-PCA	n-acetylglucosaminylasparagine	HMDB0000489	2-aminobutyrate	HMDB0000452	GCST90200316	GCST90200305	17:64055051-64555051	-0.169593243169812	0.0923679437834763	0.0663485330766868
MR-PCA	n6,n6,n6-trimethyllysine	HMDB0001325	betaine	HMDB0000043	GCST90200344	GCST90200425	11:64586385-65555309	0.0003850157313965	0.0657314527103623	0.995326493809738
MR-PCA	n6,n6,n6-trimethyllysine	HMDB0001325	betaine	HMDB0000043	GCST90200344	GCST90200425	16:67497306-67997306	0.0858290530913268	0.137075086186433	0.531219009531226
MR-PCA	creatine	HMDB0000064	phenylpyruvate	HMDB0000205	GCST90200323	GCST90200365	2:211290507-211790507	-0.130200986117755	0.0732270280487485	0.0753963858708903
MR-PCA	creatine	HMDB0000064	phenylpyruvate	HMDB0000205	GCST90200323	GCST90200365	15:45404327-45904327	0.122012000654904	0.113694680300563	0.283201632417399
MR-PCA	n-acetylglucosaminylasparagine	HMDB0000489	phenylalanine	HMDB0000159	GCST90200316	GCST90200396	4:178111987-178611987	0.0126003404727174	0.0906090270758815	0.889400563417521
MR-PCA	n-acetylglucosaminylasparagine	HMDB0000489	phenylalanine	HMDB0000159	GCST90200316	GCST90200396	6:167457759-167966043	0.0349241862428299	0.0362521295412016	0.335362260510619
MR-PCA	n-acetylglucosaminylasparagine	HMDB0000489	phenylalanine	HMDB0000159	GCST90200316	GCST90200396	14:94594947-95094947	0.145379201879213	0.0842524116893823	0.0844338444146493
MR-PCA	n-acetylglucosaminylasparagine	HMDB0000489	phenylalanine	HMDB0000159	GCST90200316	GCST90200396	17:64055051-64555051	0.0416085805852483	0.0924742869975474	0.652748246945636
MR-PCA	choline	HMDB0000097	n6,n6,n6-trimethyllysine	HMDB0001325	GCST90200327	GCST90200344	2:211290507-211790507	0.367396588311434	0.143613928100574	0.0105208317994819
MR-PCA	choline	HMDB0000097	n6,n6,n6-trimethyllysine	HMDB0001325	GCST90200327	GCST90200344	17:17175631-17675631	-0.0310407416916552	0.0921548821916363	0.736243316279096
MR-PCA	n-acetylglucosaminylasparagine	HMDB0000489	3-aminoisobutyrate	HMDB0002166	GCST90200316	GCST90200310	4:178111987-178611987	-0.0665681185685117	0.0904058060885719	0.461532508726617
MR-PCA	n-acetylglucosaminylasparagine	HMDB0000489	3-aminoisobutyrate	HMDB0002166	GCST90200316	GCST90200310	6:167457759-167966043	0.0396485624265109	0.0361722161068234	0.273032639399677
MR-PCA	n-acetylglucosaminylasparagine	HMDB0000489	3-aminoisobutyrate	HMDB0002166	GCST90200316	GCST90200310	14:94594947-95094947	0.0429205318388465	0.0840685326675099	0.609671672644468
MR-PCA	n-acetylglucosaminylasparagine	HMDB0000489	3-aminoisobutyrate	HMDB0002166	GCST90200316	GCST90200310	17:64055051-64555051	-0.0409538656908925	0.0922672886484332	0.657142967607213
MR-PCA	n-acetylglucosaminylasparagine	HMDB0000489	glucuronate	HMDB0000127	GCST90200316	GCST90199641	4:178111987-178611987	-0.0306827528564274	0.0919618643813224	0.738646335906344
MR-PCA	n-acetylglucosaminylasparagine	HMDB0000489	glucuronate	HMDB0000127	GCST90200316	GCST90199641	6:167457759-167966043	-0.0053202123110097	0.0367871714041196	0.885009798381806
MR-PCA	n-acetylglucosaminylasparagine	HMDB0000489	glucuronate	HMDB0000127	GCST90200316	GCST90199641	14:94594947-95094947	0.103917621041014	0.0855099750937029	0.224263515195842
MR-PCA	n-acetylglucosaminylasparagine	HMDB0000489	glucuronate	HMDB0000127	GCST90200316	GCST90199641	17:64055051-64555051	-0.115373148735773	0.0938546432035769	0.21896878830803
MR-PCA	n-acetylglucosaminylasparagine	HMDB0000489	allantoin	HMDB0000462	GCST90200316	GCST90200286	4:178111987-178611987	0.0831018176623612	0.09047097996333	0.358332735707258
MR-PCA	n-acetylglucosaminylasparagine	HMDB0000489	allantoin	HMDB0000462	GCST90200316	GCST90200286	6:167457759-167966043	-0.0408464107021375	0.0362051718509234	0.259238544848594
MR-PCA	n-acetylglucosaminylasparagine	HMDB0000489	allantoin	HMDB0000462	GCST90200316	GCST90200286	14:94594947-95094947	0.112416444788591	0.0841340876688152	0.181497595007619
MR-PCA	n-acetylglucosaminylasparagine	HMDB0000489	allantoin	HMDB0000462	GCST90200316	GCST90200286	17:64055051-64555051	-0.0500113462265618	0.092330764798398	0.588056748797842
MR-PCA	n-acetylglucosaminylasparagine	HMDB0000489	hydroxy-n6,n6,n6-trimethyllysine*	HMDB01422	GCST90200316	GCST90200240	4:178111987-178611987	0.063683030144083	0.0908191604050086	0.483173847929163
MR-PCA	n-acetylglucosaminylasparagine	HMDB0000489	hydroxy-n6,n6,n6-trimethyllysine*	HMDB01422	GCST90200316	GCST90200240	6:167457759-167966043	-0.0317172428443442	0.0363401291807813	0.382778428865548
MR-PCA	n-acetylglucosaminylasparagine	HMDB0000489	hydroxy-n6,n6,n6-trimethyllysine*	HMDB01422	GCST90200316	GCST90200240	14:94594947-95094947	0.122811692781438	0.0844527887476226	0.14588939674928
MR-PCA	n-acetylglucosaminylasparagine	HMDB0000489	hydroxy-n6,n6,n6-trimethyllysine*	HMDB01422	GCST90200316	GCST90200240	17:64055051-64555051	0.252310864066496	0.0926894975764039	0.0064866852360068
MR-PCA	choline	HMDB0000097	phenylalanine	HMDB0000159	GCST90200327	GCST90200396	2:211290507-211790507	0.402793676973245	0.14318617994832	0.0049069976691233
MR-PCA	choline	HMDB0000097	phenylalanine	HMDB0000159	GCST90200327	GCST90200396	17:17175631-17675631	0.155818538287736	0.0918834215973735	0.0899183361185828
MR-PCA	5,6-dihydrothymine	HMDB0000079	kynurenine	HMDB0000684	GCST90200339	bioa_027	22:50721854-51221854	0.0149705073918503	0.0715790282239841	0.834333830114003
MR-PCA	choline	HMDB0000097	beta-citrylglutamate	HMDB0241915	GCST90200327	GCST90199911	2:211290507-211790507	0.0757441319823428	0.143226014751196	0.596914091256961
MR-PCA	choline	HMDB0000097	beta-citrylglutamate	HMDB0241915	GCST90200327	GCST90199911	17:17175631-17675631	-0.101412311925003	0.0918947205721781	0.269779450377556
MR-PCA	choline	HMDB0000097	1,7-dimethylurate	HMDB0011103	GCST90200327	GCST90199756	2:211290507-211790507	-0.108831594993462	0.145691688482159	0.45506395983571
MR-PCA	choline	HMDB0000097	1,7-dimethylurate	HMDB0011103	GCST90200327	GCST90199756	17:17175631-17675631	-0.162875610894533	0.0934746779895875	0.0814285020953381
MR-PCA	choline	HMDB0000097	glycochenodeoxycholate	HMDB0000637	GCST90200327	GCST90200342	2:211290507-211790507	-0.0681612988201002	0.143766640045654	0.635420986291217
MR-PCA	choline	HMDB0000097	glycochenodeoxycholate	HMDB0000637	GCST90200327	GCST90200342	17:17175631-17675631	0.0619090751818342	0.0922458134496018	0.502136733695243
MR-PCA	choline	HMDB0000097	choline phosphate	HMDB0001565	GCST90200327	GCST90200363	2:211290507-211790507	0.117220348862513	0.14305201897316	0.412544182717487
MR-PCA	choline	HMDB0000097	choline phosphate	HMDB0001565	GCST90200327	GCST90200363	17:17175631-17675631	0.171340148916357	0.0917887102466296	0.0619462894210845
MR-PCA	choline	HMDB0000097	arachidonate (20:4n6)	HMDB0001043	GCST90200327	GCST90200358	2:211290507-211790507	0.108176612813592	0.142828785649841	0.448818263031003
MR-PCA	choline	HMDB0000097	arachidonate (20:4n6)	HMDB0001043	GCST90200327	GCST90200358	17:17175631-17675631	0.0333941711977795	0.0916346133049004	0.715538818252228
MR-PCA	choline	HMDB0000097	5-acetylamino-6-formylamino-3-methyluracil	HMDB0011105	GCST90200327	GCST90200680	2:211290507-211790507	-0.390302616348622	0.149006079010308	0.0088091365751098
MR-PCA	choline	HMDB0000097	5-acetylamino-6-formylamino-3-methyluracil	HMDB0011105	GCST90200327	GCST90200680	17:17175631-17675631	-0.119200148624407	0.0956126487555238	0.212508058150327
MR-PCA	4-acetamidobutanoate	HMDB0003681	arginine	HMDB0000517	GCST90200311	bioa_002	8:18005709-18505709	0.0212075175968399	0.0341924625365215	0.535100086233953
MR-PCA	4-acetamidobutanoate	HMDB0003681	leucine	HMDB0000687	GCST90200311	bioa_011	8:18005709-18505709	-0.0218487669283809	0.0204576774622805	0.285521230642355
MR-PCA	4-acetamidobutanoate	HMDB0003681	taurocholate	HMDB0000036	GCST90200311	M18497	8:18005709-18505709	0.293439316602921	0.0974342077169118	0.0025981807172158
MR-PCA	4-acetamidobutanoate	HMDB0003681	n-acetylornithine	HMDB0003357	GCST90200311	bioa_023	8:18005709-18505709	0.0490216664104245	0.0342100242054242	0.151868682984055
MR-PCA	4-acetamidobutanoate	HMDB0003681	spermidine	HMDB0001257	GCST90200311	bioa_033	8:18005709-18505709	-0.0090481778485667	0.0407303981975049	0.824198646849986
MR-PCA	4-acetamidobutanoate	HMDB0003681	spermidine	HMDB0001257	GCST90200311	bioa_033	22:50435332-50935332	-0.10867008989616	0.0784314032194536	0.165886461765556
MR-PCA	n-acetylglucosaminylasparagine	HMDB0000489	cystathionine	HMDB0000099	GCST90200316	GCST90200383	4:178111987-178611987	-0.0100680152289825	0.0918135219827923	0.912681232256011
MR-PCA	n-acetylglucosaminylasparagine	HMDB0000489	cystathionine	HMDB0000099	GCST90200316	GCST90200383	6:167457759-167966043	0.000839747630449	0.0367257343297333	0.98175766115873
MR-PCA	n-acetylglucosaminylasparagine	HMDB0000489	cystathionine	HMDB0000099	GCST90200316	GCST90200383	14:94594947-95094947	0.0016367457476539	0.0853761154977792	0.984704689778995
MR-PCA	n-acetylglucosaminylasparagine	HMDB0000489	cystathionine	HMDB0000099	GCST90200316	GCST90200383	17:64055051-64555051	0.249613704199993	0.0936957631230772	0.0077197497297674
MR-PCA	5,6-dihydrothymine	HMDB0000079	spermidine	HMDB0001257	GCST90200339	bioa_033	22:50721854-51221854	-0.089358995818696	0.0736622232489958	0.225094948800349
MR-PCA	5,6-dihydrothymine	HMDB0000079	alpha-aminoadipic acid	HMDB0000510	GCST90200339	bioa_025	22:50721854-51221854	0.0446544214569661	0.0814214960246364	0.583393053190763
MR-PCA	n6,n6,n6-trimethyllysine	HMDB0001325	n-acetyl-aspartyl-glutamate (naag)	HMDB0001067	GCST90200344	GCST90200684	11:64586385-65555309	0.0946016552797748	0.067937246178722	0.163775317843513
MR-PCA	n6,n6,n6-trimethyllysine	HMDB0001325	n-acetyl-aspartyl-glutamate (naag)	HMDB0001067	GCST90200344	GCST90200684	16:67497306-67997306	-0.0987242956260893	0.141683146503327	0.485930267075196
MR-PCA	n-stearoyl-sphingosine (d18:1/18:0)*	HMDB0004950	inosine	HMDB0000195	GCST90200341	M01123	10:64645010-65401382	0.294141647287176	0.290669049472332	0.311563436879835
MR-PCA	n-stearoyl-sphingosine (d18:1/18:0)*	HMDB0004950	inosine	HMDB0000195	GCST90200341	M01123	14:63982220-64482220	0.215635178966472	0.301180854812737	0.474012492787609
MR-PCA	n-stearoyl-sphingosine (d18:1/18:0)*	HMDB0004950	inosine	HMDB0000195	GCST90200341	M01123	18:55052269-55552269	-0.125476059519819	0.220847497613658	0.569928342372452
MR-PCA	5,6-dihydrothymine	HMDB0000079	phenylalanine	HMDB0000159	GCST90200339	met-d-Phe	22:50721854-51221854	-0.021036048927379	0.0279156051662683	0.451114212962317
MR-PCA	5,6-dihydrothymine	HMDB0000079	valine	HMDB0000883	GCST90200339	met-d-Val	22:50721854-51221854	0.0602420259103797	0.0279124480308921	0.0309084417686072
MR-PCA	5,6-dihydrothymine	HMDB0000079	n-acetylornithine	HMDB0003357	GCST90200339	bioa_023	22:50721854-51221854	-0.0888278037018488	0.0718202787990268	0.21615884537633
MR-PCA	5,6-dihydrothymine	HMDB0000079	histidine	HMDB0000177	GCST90200339	met-d-His	22:50721854-51221854	-0.0156851122697342	0.0279312383311777	0.5744147157929
MR-PCA	n6,n6,n6-trimethyllysine	HMDB0001325	methionine	HMDB0000696	GCST90200344	GCST90200391	11:64586385-65555309	-0.0334810520047045	0.0657668149417469	0.610691014623861
MR-PCA	n6,n6,n6-trimethyllysine	HMDB0001325	methionine	HMDB0000696	GCST90200344	GCST90200391	16:67497306-67997306	0.0623475614500498	0.137161910689773	0.649429786848978
MR-PCA	5,6-dihydrothymine	HMDB0000079	creatinine	HMDB0000562	GCST90200339	met-d-Creatinine	22:50721854-51221854	-0.0664066230492625	0.0285382737833858	0.0199688836905461
MR-PCA	5,6-dihydrothymine	HMDB0000079	pyruvate	HMDB0000243	GCST90200339	met-d-Pyruvate	22:50721854-51221854	0.018014831491795	0.0279491320218363	0.519213779277993
MR-PCA	n6,n6,n6-trimethyllysine	HMDB0001325	uridine	HMDB0000296	GCST90200344	GCST90200407	11:64586385-65555309	0.0589593316951208	0.0656499944224044	0.36913977687997
MR-PCA	n6,n6,n6-trimethyllysine	HMDB0001325	uridine	HMDB0000296	GCST90200344	GCST90200407	16:67497306-67997306	-0.0161796476568698	0.136899543886021	0.905920061714786
MR-PCA	n6,n6,n6-trimethyllysine	HMDB0001325	alpha-tocopherol	HMDB0001893	GCST90200344	M01561	11:64586385-65555309	0.0725992132118259	0.112877580268866	0.520115292194602
MR-PCA	n6,n6,n6-trimethyllysine	HMDB0001325	ornithine	HMDB0000214	GCST90200344	GCST90200404	11:64586385-65555309	0.0094752215567705	0.0656397782933265	0.885222659165432
MR-PCA	n6,n6,n6-trimethyllysine	HMDB0001325	ornithine	HMDB0000214	GCST90200344	GCST90200404	16:67497306-67997306	0.442280015802439	0.136863032400715	0.001231198892672
MR-PCA	n-stearoyl-sphingosine (d18:1/18:0)*	HMDB0004950	theobromine	HMDB0002825	GCST90200341	M18392	10:64645010-65401382	0.0148673546638963	0.174522833188737	0.932111458817248
MR-PCA	n-stearoyl-sphingosine (d18:1/18:0)*	HMDB0004950	theobromine	HMDB0002825	GCST90200341	M18392	14:63982220-64482220	0.101732873952444	0.180821330581589	0.573696770342741
MR-PCA	n-stearoyl-sphingosine (d18:1/18:0)*	HMDB0004950	theobromine	HMDB0002825	GCST90200341	M18392	18:55052269-55552269	-0.0103734992117303	0.132603332408013	0.937645455404965
MR-PCA	n6,n6,n6-trimethyllysine	HMDB0001325	isoleucine	HMDB0000172	GCST90200344	GCST90200399	11:64586385-65555309	-0.0418731478742345	0.0656375785080771	0.523509653353728
MR-PCA	n6,n6,n6-trimethyllysine	HMDB0001325	isoleucine	HMDB0000172	GCST90200344	GCST90200399	16:67497306-67997306	-0.008998605722314	0.136877292986803	0.947583124630419
MR-PCA	n-stearoyl-sphingosine (d18:1/18:0)*	HMDB0004950	2-oxoarginine*	HMDB0004225	GCST90200341	GCST90199903	10:64645010-65401382	-0.436317960451303	0.133737659885263	0.0011043753756073
MR-PCA	n-stearoyl-sphingosine (d18:1/18:0)*	HMDB0004950	2-oxoarginine*	HMDB0004225	GCST90200341	GCST90199903	14:63982220-64482220	-0.117051745696264	0.137534742418824	0.394730257250833
MR-PCA	n-stearoyl-sphingosine (d18:1/18:0)*	HMDB0004950	2-oxoarginine*	HMDB0004225	GCST90200341	GCST90199903	18:55052269-55552269	-0.0490343355549434	0.0861944895568955	0.569437466045665
MR-PCA	n-stearoyl-sphingosine (d18:1/18:0)*	HMDB0004950	2-oxoarginine*	HMDB0004225	GCST90200341	GCST90199903	19:8013648-8513648	-0.0531713607244317	0.064826250555006	0.412094452450798
MR-PCA	n-stearoyl-sphingosine (d18:1/18:0)*	HMDB0004950	tryptophan	HMDB0000929	GCST90200341	M00054	10:64645010-65401382	0.183623576594283	0.174124085442381	0.291628495209835
MR-PCA	n-stearoyl-sphingosine (d18:1/18:0)*	HMDB0004950	tryptophan	HMDB0000929	GCST90200341	M00054	14:63982220-64482220	-0.143725992696282	0.18041662498012	0.425663705391088
MR-PCA	n-stearoyl-sphingosine (d18:1/18:0)*	HMDB0004950	tryptophan	HMDB0000929	GCST90200341	M00054	18:55052269-55552269	0.187785625527138	0.132311050873212	0.155819168716826
MR-PCA	n-stearoyl-sphingosine (d18:1/18:0)*	HMDB0004950	3-hydroxybutyrate (bhba)	HMDB0000011	GCST90200341	M00542	10:64645010-65401382	-0.133689429752562	0.173929903861691	0.44210722872693
MR-PCA	n-stearoyl-sphingosine (d18:1/18:0)*	HMDB0004950	3-hydroxybutyrate (bhba)	HMDB0000011	GCST90200341	M00542	14:63982220-64482220	0.130960173929476	0.180218438329145	0.467425274847624
MR-PCA	n-stearoyl-sphingosine (d18:1/18:0)*	HMDB0004950	3-hydroxybutyrate (bhba)	HMDB0000011	GCST90200341	M00542	18:55052269-55552269	-0.123508251380566	0.13217249207953	0.350073118619366
MR-PCA	n6,n6,n6-trimethyllysine	HMDB0001325	dimethylglycine	HMDB0000092	GCST90200344	GCST90200424	11:64586385-65555309	-0.134898151632481	0.0657598372038336	0.0402303446765614
MR-PCA	n6,n6,n6-trimethyllysine	HMDB0001325	dimethylglycine	HMDB0000092	GCST90200344	GCST90200424	16:67497306-67997306	0.030648025861332	0.137138116676713	0.823159679954754
MR-PCA	n6,n6,n6-trimethyllysine	HMDB0001325	inosine 5'-monophosphate (imp)	HMDB0000175	GCST90200344	GCST90200395	11:64586385-65555309	0.0128103899135184	0.0875609995129963	0.883682621389274
MR-PCA	n6,n6,n6-trimethyllysine	HMDB0001325	inosine 5'-monophosphate (imp)	HMDB0000175	GCST90200344	GCST90200395	16:67497306-67997306	-0.0381764977609878	0.182596239053123	0.834388882170936
MR-PCA	n-stearoyl-sphingosine (d18:1/18:0)*	HMDB0004950	2-aminobutyrate	HMDB0000452	GCST90200341	M32348	10:64645010-65401382	0.086306406840947	0.173998497059315	0.619881628957668
MR-PCA	n-stearoyl-sphingosine (d18:1/18:0)*	HMDB0004950	2-aminobutyrate	HMDB0000452	GCST90200341	M32348	14:63982220-64482220	0.150404363131556	0.180282841832573	0.404129488536879
MR-PCA	n-stearoyl-sphingosine (d18:1/18:0)*	HMDB0004950	2-aminobutyrate	HMDB0000452	GCST90200341	M32348	18:55052269-55552269	0.0202568692743412	0.132222528016258	0.878238303384129
MR-PCA	n-stearoyl-sphingosine (d18:1/18:0)*	HMDB0004950	thyroxine	HMDB0000248	GCST90200341	GCST90200293	10:64645010-65401382	0.088454400077215	0.133454137384311	0.507453864418689
MR-PCA	n-stearoyl-sphingosine (d18:1/18:0)*	HMDB0004950	thyroxine	HMDB0000248	GCST90200341	GCST90200293	14:63982220-64482220	-0.145362354969598	0.137205746673219	0.289395795729401
MR-PCA	n-stearoyl-sphingosine (d18:1/18:0)*	HMDB0004950	thyroxine	HMDB0000248	GCST90200341	GCST90200293	18:55052269-55552269	0.0511776209860715	0.0859876209185573	0.55172697594875
MR-PCA	n-stearoyl-sphingosine (d18:1/18:0)*	HMDB0004950	thyroxine	HMDB0000248	GCST90200341	GCST90200293	19:8013648-8513648	0.0265643016197179	0.0646738810496655	0.681261472743159
MR-PCA	n-stearoyl-sphingosine (d18:1/18:0)*	HMDB0004950	pantothenate	HMDB0000210	GCST90200341	GCST90200279	10:64645010-65401382	0.064221985398613	0.134002982967202	0.631755183282781
MR-PCA	n-stearoyl-sphingosine (d18:1/18:0)*	HMDB0004950	pantothenate	HMDB0000210	GCST90200341	GCST90200279	14:63982220-64482220	0.167036513079922	0.137764667670124	0.22532978017786
MR-PCA	n-stearoyl-sphingosine (d18:1/18:0)*	HMDB0004950	pantothenate	HMDB0000210	GCST90200341	GCST90200279	18:55052269-55552269	0.0377614271518871	0.0863482343427658	0.661882506559161
MR-PCA	n-stearoyl-sphingosine (d18:1/18:0)*	HMDB0004950	pantothenate	HMDB0000210	GCST90200341	GCST90200279	19:8013648-8513648	0.10429732192733	0.0649402743210088	0.108262943586764
MR-PCA	valine	HMDB0000883	pyruvate	HMDB0000243	met-d-Val	GCST90200430	2:27480940-28253616	1.09620793377624	0.356667056925426	0.002115801205174
MR-PCA	valine	HMDB0000883	pyruvate	HMDB0000243	met-d-Val	GCST90200430	2:64975088-65475088	0.0659262692481002	0.25330960540845	0.794663494976783
MR-PCA	valine	HMDB0000883	pyruvate	HMDB0000243	met-d-Val	GCST90200430	2:165251927-165751927	0.0728923680943985	0.40723406281564	0.857942578248296
MR-PCA	valine	HMDB0000883	pyruvate	HMDB0000243	met-d-Val	GCST90200430	3:135701113-136578270	0.352761233580582	0.407477704953107	0.386644221029008
MR-PCA	valine	HMDB0000883	pyruvate	HMDB0000243	met-d-Val	GCST90200430	4:86953335-87453335	-0.219387893871928	0.353990766996727	0.53541845559093
MR-PCA	valine	HMDB0000883	pyruvate	HMDB0000243	met-d-Val	GCST90200430	4:87663610-88163610	0.239359293398555	0.39062873815824	0.540039059054317
MR-PCA	valine	HMDB0000883	pyruvate	HMDB0000243	met-d-Val	GCST90200430	4:88882515-89510546	-0.208156524106955	0.12452533676935	0.094603270478674
MR-PCA	valine	HMDB0000883	pyruvate	HMDB0000243	met-d-Val	GCST90200430	5:55564890-56064890	0.188546713154862	0.320610270543135	0.556473938285133
MR-PCA	valine	HMDB0000883	pyruvate	HMDB0000243	met-d-Val	GCST90200430	6:108910874-109410874	0.147421842783313	0.470926856076728	0.754245594553193
MR-PCA	valine	HMDB0000883	pyruvate	HMDB0000243	met-d-Val	GCST90200430	12:56199875-57115338	0.29908214587761	0.282374265188757	0.289522694926288
MR-PCA	valine	HMDB0000883	pyruvate	HMDB0000243	met-d-Val	GCST90200430	12:122278263-122778263	-0.69776035961016	0.452598493828425	0.123152280246754
MR-PCA	valine	HMDB0000883	pyruvate	HMDB0000243	met-d-Val	GCST90200430	14:102468052-102968052	-0.552466554098727	0.597487471404043	0.355148201460059
MR-PCA	valine	HMDB0000883	pyruvate	HMDB0000243	met-d-Val	GCST90200430	16:69315747-70918195	-0.711780618203533	0.231148748609919	0.0020747474434588
MR-PCA	valine	HMDB0000883	pyruvate	HMDB0000243	met-d-Val	GCST90200430	17:6935779-7435779	0.561181537255247	0.242073689717072	0.020437038145644
MR-PCA	valine	HMDB0000883	pyruvate	HMDB0000243	met-d-Val	GCST90200430	17:79384062-79884062	0.466098139823571	0.439743233277377	0.289175313774611
MR-PCA	valine	HMDB0000883	pyruvate	HMDB0000243	met-d-Val	GCST90200430	19:49050431-49611255	-0.163832253389917	0.228710381382462	0.473787212987265
MR-PCA	4-hydroxyphenylpyruvate	HMDB0000707	2-hydroxyphenylacetate	HMDB0000669	GCST90200300	GCST90200369	11:63046797-63546797	-0.0462379093746448	0.10127449703248	0.647987157927902
MR-PCA	4-hydroxyphenylpyruvate	HMDB0000707	2-hydroxyphenylacetate	HMDB0000669	GCST90200300	GCST90200369	12:122051275-122551275	-0.589082510341319	0.111945066797051	1.42305974936927e-07
MR-PCA	tyrosine	HMDB0000158	methionine sulfoxide	HMDB0002005	M01299	GCST90199625	1:154514715-155014715	0.0636196459414088	0.144160045916927	0.658986699241505
MR-PCA	tyrosine	HMDB0000158	methionine sulfoxide	HMDB0002005	M01299	GCST90199625	6:111242119-112061922	0.10584994693943	0.117917924992084	0.36936800577788
MR-PCA	tyrosine	HMDB0000158	methionine sulfoxide	HMDB0002005	M01299	GCST90199625	16:71357384-72149586	-0.250582606876269	0.122935946759037	0.0415180971970034
MR-PCA	dehydroepiandrosterone sulfate (dhea-s)	HMDB0001032	choline phosphate	HMDB0001565	GCST90199673	GCST90200363	5:77737524-78237524	0.0421807392396049	0.0900609407732452	0.639528779277118
MR-PCA	dehydroepiandrosterone sulfate (dhea-s)	HMDB0001032	choline phosphate	HMDB0001565	GCST90199673	GCST90200363	7:98825038-100067196	-0.0069829879166616	0.0783846052857404	0.92901339147799
MR-PCA	dehydroepiandrosterone sulfate (dhea-s)	HMDB0001032	choline phosphate	HMDB0001565	GCST90199673	GCST90200363	13:22064146-22564146	0.063639298887116	0.0797882223852526	0.42510110345894
MR-PCA	dehydroepiandrosterone sulfate (dhea-s)	HMDB0001032	choline phosphate	HMDB0001565	GCST90199673	GCST90200363	16:81331584-81831584	0.0824851071477498	0.0913520813752593	0.366559722242791
MR-PCA	leucine	HMDB0000687	thyroxine	HMDB0000248	met-d-Leu	GCST90200293	2:27480940-28253616	0.732175891528872	0.368299629646404	0.0468128227427531
MR-PCA	leucine	HMDB0000687	thyroxine	HMDB0000248	met-d-Leu	GCST90200293	2:64975088-65475088	0.859339255467943	0.408372703451039	0.0353521631953392
MR-PCA	leucine	HMDB0000687	thyroxine	HMDB0000248	met-d-Leu	GCST90200293	2:165251927-165751927	0.124884992088497	0.433912712849532	0.77349116920697
MR-PCA	leucine	HMDB0000687	thyroxine	HMDB0000248	met-d-Leu	GCST90200293	4:86953335-87453335	0.111704578981808	0.36264822302979	0.758063602918579
MR-PCA	leucine	HMDB0000687	thyroxine	HMDB0000248	met-d-Leu	GCST90200293	4:87663610-88163610	0.553660475256487	0.394096472973641	0.160055287663382
MR-PCA	leucine	HMDB0000687	thyroxine	HMDB0000248	met-d-Leu	GCST90200293	4:88670985-89475171	0.188567168820995	0.131325986790058	0.151039067379615
MR-PCA	leucine	HMDB0000687	thyroxine	HMDB0000248	met-d-Leu	GCST90200293	8:76204025-76704025	0.0075699731449529	0.404252334493672	0.985059797537982
MR-PCA	leucine	HMDB0000687	thyroxine	HMDB0000248	met-d-Leu	GCST90200293	12:56220625-57115338	0.0957283119357925	0.283496389660518	0.735611655985982
MR-PCA	leucine	HMDB0000687	thyroxine	HMDB0000248	met-d-Leu	GCST90200293	16:69315747-70908300	0.144339977699772	0.227333846343123	0.525477229863895
MR-PCA	leucine	HMDB0000687	thyroxine	HMDB0000248	met-d-Leu	GCST90200293	16:71899923-72399923	-0.059277115680935	0.337350918117345	0.860519016910633
MR-PCA	leucine	HMDB0000687	thyroxine	HMDB0000248	met-d-Leu	GCST90200293	17:6935779-7435779	0.0152483105211254	0.308033364321811	0.960519132347348
MR-PCA	leucine	HMDB0000687	thyroxine	HMDB0000248	met-d-Leu	GCST90200293	19:49054215-49554215	-0.0033326929877915	0.308970487477863	0.991393829423138
MR-PCA	beta-alanine	HMDB0000056	cysteine	HMDB0000574	GCST90200361	M31453	3:30500404-31000404	-0.153103088531658	0.0840521960428187	0.0685272487395327
MR-PCA	valine	HMDB0000883	lactate	HMDB0000190	bioa_022	GCST90200408	2:64958074-65458074	-0.255042669892292	0.220795941432968	0.248047108342515
MR-PCA	valine	HMDB0000883	lactate	HMDB0000190	bioa_022	GCST90200408	2:211173777-211673777	-0.188682338854343	0.445045887897897	0.671593864020293
MR-PCA	valine	HMDB0000883	lactate	HMDB0000190	bioa_022	GCST90200408	4:88972827-89472827	-0.129186719798436	0.147837430814877	0.382203701601472
MR-PCA	valine	HMDB0000883	lactate	HMDB0000190	bioa_022	GCST90200408	11:116381707-116882500	-0.0521861750833518	0.32710262555375	0.873242911279199
MR-PCA	valine	HMDB0000883	lactate	HMDB0000190	bioa_022	GCST90200408	12:56615040-57115040	-0.162992700305913	0.583845312674368	0.780113570897402
MR-PCA	valine	HMDB0000883	lactate	HMDB0000190	bioa_022	GCST90200408	16:70059237-70559237	-0.251879586568098	0.327490764744752	0.441822276409841
MR-PCA	valine	HMDB0000883	lactate	HMDB0000190	bioa_022	GCST90200408	17:6883609-7383609	0.327306190713965	0.349775441891565	0.349396294703461
MR-PCA	valine	HMDB0000883	lactate	HMDB0000190	bioa_022	GCST90200408	17:40470632-40970632	-0.282819715184065	0.595458756134214	0.63481473675726
MR-PCA	valine	HMDB0000883	lactate	HMDB0000190	bioa_022	GCST90200408	19:49114511-49614511	-0.152019116863716	0.423595643587241	0.719686429820412
MR-PCA	dehydroepiandrosterone sulfate (dhea-s)	HMDB0001032	ornithine	HMDB0000214	GCST90199673	M01493	7:98825038-100067196	0.0685890462985214	0.125334478641869	0.584208344047213
MR-PCA	n1-methyl-2-pyridone-5-carboxamide	HMDB0004193	2-aminobutyrate	HMDB0000452	GCST90199778	GCST90200305	2:135485648-135985648	0.274800829978422	0.140715837092194	0.0508340805395958
MR-PCA	n1-methyl-2-pyridone-5-carboxamide	HMDB0004193	2-aminobutyrate	HMDB0000452	GCST90199778	GCST90200305	7:10019022-10519022	0.0883340885797176	0.103203569555117	0.392041552701262
MR-PCA	cholesterol	HMDB0000067	glycerol	HMDB0000131	M00063	M15122	1:109571511-110071511	-0.172519686775176	0.152713757506432	0.258605541833955
MR-PCA	3-(4-hydroxyphenyl)lactate	HMDB0000755	4-methyl-2-oxopentanoate	HMDB0000695	M32197	GCST90199655	17:79879970-80379970	0.0823621016481677	0.136182823805444	0.545318091748638
MR-PCA	tyrosine	HMDB0000158	n-acetylornithine	HMDB0003357	met-d-Tyr	M15630	3:135701113-136607693	0.217140817427744	0.516876758365069	0.674411143121674
MR-PCA	tyrosine	HMDB0000158	n-acetylornithine	HMDB0003357	met-d-Tyr	M15630	3:186140627-186640627	-0.0705083286537892	0.474940337320483	0.881981934455289
MR-PCA	tyrosine	HMDB0000158	n-acetylornithine	HMDB0003357	met-d-Tyr	M15630	4:99789651-100289651	0.220161464923402	0.420489008093167	0.60056766734631
MR-PCA	tyrosine	HMDB0000158	n-acetylornithine	HMDB0003357	met-d-Tyr	M15630	5:89941256-90441256	0.336511934217271	0.626689220707046	0.591289854124292
MR-PCA	tyrosine	HMDB0000158	n-acetylornithine	HMDB0003357	met-d-Tyr	M15630	6:43031486-43531486	-0.0497110226189314	0.607771209331698	0.934811856326835
MR-PCA	tyrosine	HMDB0000158	n-acetylornithine	HMDB0003357	met-d-Tyr	M15630	6:110683901-112778738	-0.0187749459720975	0.117025586275414	0.872538783888062
MR-PCA	tyrosine	HMDB0000158	n-acetylornithine	HMDB0003357	met-d-Tyr	M15630	7:27916442-28416442	-0.0750135635009144	0.524966996611522	0.886375507771823
MR-PCA	tyrosine	HMDB0000158	n-acetylornithine	HMDB0003357	met-d-Tyr	M15630	8:126236230-126736230	-0.216003180133934	0.504510999014295	0.66854653963967
MR-PCA	tyrosine	HMDB0000158	n-acetylornithine	HMDB0003357	met-d-Tyr	M15630	9:21884651-22384651	-0.730773500638333	0.56010876019055	0.191995264024448
MR-PCA	tyrosine	HMDB0000158	n-acetylornithine	HMDB0003357	met-d-Tyr	M15630	10:64760672-65511176	-0.306817446634434	0.552793811250239	0.578873772551157
MR-PCA	tyrosine	HMDB0000158	n-acetylornithine	HMDB0003357	met-d-Tyr	M15630	11:61320783-61820783	0.410242281066856	0.468910766701518	0.381637311319645
MR-PCA	tyrosine	HMDB0000158	n-acetylornithine	HMDB0003357	met-d-Tyr	M15630	12:21081549-21581549	0.373334561944528	0.37597789857983	0.320724849367749
MR-PCA	tyrosine	HMDB0000158	n-acetylornithine	HMDB0003357	met-d-Tyr	M15630	12:46690648-47449549	-0.295601943667622	0.423626431735253	0.485309041916451
MR-PCA	tyrosine	HMDB0000158	n-acetylornithine	HMDB0003357	met-d-Tyr	M15630	12:56615040-57115040	0.264541393666905	0.327600748928726	0.419371813893412
MR-PCA	tyrosine	HMDB0000158	n-acetylornithine	HMDB0003357	met-d-Tyr	M15630	12:59740603-60240603	0.420453046193576	0.627566347144032	0.502874455751337
MR-PCA	tyrosine	HMDB0000158	n-acetylornithine	HMDB0003357	met-d-Tyr	M15630	12:121174574-121674574	-0.0973036785098289	0.26896384655131	0.717522168087507
MR-PCA	tyrosine	HMDB0000158	n-acetylornithine	HMDB0003357	met-d-Tyr	M15630	12:122076812-122576812	-0.433531405664244	0.538083067663948	0.420418123910503
MR-PCA	tyrosine	HMDB0000158	n-acetylornithine	HMDB0003357	met-d-Tyr	M15630	14:102441854-102941854	-0.558538271887317	0.628373832714479	0.374076693895435
MR-PCA	tyrosine	HMDB0000158	n-acetylornithine	HMDB0003357	met-d-Tyr	M15630	16:70194094-72795019	0.314170817669111	0.169298795904431	0.0634937682204295
MR-PCA	tyrosine	HMDB0000158	n-acetylornithine	HMDB0003357	met-d-Tyr	M15630	16:79505446-80005446	-0.737055246943686	0.658667831870782	0.263136289752695
MR-PCA	tyrosine	HMDB0000158	n-acetylornithine	HMDB0003357	met-d-Tyr	M15630	20:42792364-43292364	0.0009171282959932	0.500333216515631	0.99853745049558
MR-PCA	beta-citrylglutamate	HMDB0241915	phenylpyruvate	HMDB0000205	GCST90199911	GCST90200365	3:183486882-183986882	-0.114714488153076	0.101857783565522	0.260071516170363
MR-PCA	beta-citrylglutamate	HMDB0241915	phenylpyruvate	HMDB0000205	GCST90199911	GCST90200365	11:88203934-92094388	0.032382014186246	0.025299787377141	0.200568958650927
MR-PCA	5-oxoproline	HMDB0000267	3,7-dimethylurate	HMDB0001982	M01494	GCST90199755	8:144903138-145403138	0.0665120928360313	0.0500105125170795	0.183530715488746
MR-PCA	glutamate	HMDB0000148	aspartate	HMDB0000191	bioa_007	M15996	12:121174861-121674861	0.447259816854931	0.278436522481757	0.108202307312635
MR-PCA	phenylalanine	HMDB0000159	betaine	HMDB0000043	M00064	M03141	12:103007876-103507876	0.0261931207819437	0.150434422030359	0.861773876162907
MR-PCA	citrate	HMDB0000094	4-acetamidobutanoate	HMDB0003681	GCST90200304	GCST90200311	5:14503745-15117020	-0.0400590867837802	0.0728296365492613	0.582293129719125
MR-PCA	citrate	HMDB0000094	4-acetamidobutanoate	HMDB0003681	GCST90200304	GCST90200311	17:6357018-6961881	-0.0679846613485025	0.0680982932543434	0.318118708287865
MR-PCA	citrate	HMDB0000094	4-acetamidobutanoate	HMDB0003681	GCST90200304	GCST90200311	22:19003274-19503274	-0.0833414536797821	0.0858146729241585	0.331458885714264
MR-PCA	leucine	HMDB0000687	gluconate	HMDB0000625	met-d-Leu	GCST90200373	2:27480940-28253616	-0.342781328832954	0.371838010855267	0.356603373446558
MR-PCA	leucine	HMDB0000687	gluconate	HMDB0000625	met-d-Leu	GCST90200373	2:64975088-65475088	0.207032212870227	0.412285753588834	0.615557026618762
MR-PCA	leucine	HMDB0000687	gluconate	HMDB0000625	met-d-Leu	GCST90200373	2:165251927-165751927	-0.546712807689597	0.438035704501217	0.211994066391425
MR-PCA	leucine	HMDB0000687	gluconate	HMDB0000625	met-d-Leu	GCST90200373	4:86953335-87453335	-0.387847575501639	0.366099810235841	0.289415863424907
MR-PCA	leucine	HMDB0000687	gluconate	HMDB0000625	met-d-Leu	GCST90200373	4:87663610-88163610	-0.285420101371932	0.397856870848217	0.473131068243975
MR-PCA	leucine	HMDB0000687	gluconate	HMDB0000625	met-d-Leu	GCST90200373	4:88670985-89475171	-0.0027898323041668	0.132585819676116	0.9832123836459
MR-PCA	leucine	HMDB0000687	gluconate	HMDB0000625	met-d-Leu	GCST90200373	8:76204025-76704025	0.0898270949424586	0.408120215169572	0.825793588554135
MR-PCA	leucine	HMDB0000687	gluconate	HMDB0000625	met-d-Leu	GCST90200373	12:56220625-57115338	-0.390718340878604	0.286217816216576	0.172218986987644
MR-PCA	leucine	HMDB0000687	gluconate	HMDB0000625	met-d-Leu	GCST90200373	16:69315747-70908300	0.283801523850713	0.229493411661531	0.21621948230913
MR-PCA	leucine	HMDB0000687	gluconate	HMDB0000625	met-d-Leu	GCST90200373	16:71899923-72399923	0.467537795274925	0.340579853890448	0.169823869665468
MR-PCA	leucine	HMDB0000687	gluconate	HMDB0000625	met-d-Leu	GCST90200373	17:6935779-7435779	-0.293420798049198	0.310982523909799	0.345410770112505
MR-PCA	leucine	HMDB0000687	gluconate	HMDB0000625	met-d-Leu	GCST90200373	19:49054215-49554215	-0.113062582736373	0.311938758893477	0.717014872011632
MR-PCA	dihydroorotate	HMDB03349	creatine	HMDB0000064	GCST90200444	GCST90200323	5:53379047-53879047	-0.234321176673375	0.0895335064531894	0.0088671544933449
MR-PCA	dihydroorotate	HMDB03349	creatine	HMDB0000064	GCST90200444	GCST90200323	10:104381189-105206827	0.113372043927798	0.110108800494252	0.303180657505083
MR-PCA	dihydroorotate	HMDB03349	creatine	HMDB0000064	GCST90200444	GCST90200323	10:125910495-126410495	0.0079578977617468	0.0889248390959449	0.928692376222423
MR-PCA	dihydroorotate	HMDB03349	creatine	HMDB0000064	GCST90200444	GCST90200323	11:122683181-123183181	-0.112576124121478	0.12865552757783	0.381563174240427
MR-PCA	dihydroorotate	HMDB03349	creatine	HMDB0000064	GCST90200444	GCST90200323	15:77921365-78954732	0.103629649079277	0.0476764196513275	0.0297348994007802
MR-PCA	isoursodeoxycholate	HMDB0000686	eicosapentaenoate (epa; 20:5n3)	HMDB0001999	GCST90199892	GCST90200349	5:35715970-36215970	-0.151051057966669	0.122097139727231	0.216035712278918
MR-PCA	n-acetyl-aspartyl-glutamate (naag)	HMDB0001067	pantothenate	HMDB0000210	GCST90200684	GCST90200279	11:45663099-50986366	0.0594096413527084	0.0219294212005014	0.0067460008182282
MR-PCA	n-acetyl-aspartyl-glutamate (naag)	HMDB0001067	pantothenate	HMDB0000210	GCST90200684	GCST90200279	11:54602007-58367668	0.0845875223949268	0.0337184437394099	0.0121196059164278
MR-PCA	urate	HMDB0000289	cytosine	HMDB0000630	GCST90200307	GCST90200433	2:207223753-207723753	-0.178892617953949	0.128208198942553	0.1629166509924
MR-PCA	urate	HMDB0000289	cytosine	HMDB0000630	GCST90200307	GCST90200433	4:9672167-10439135	-0.0787087330518409	0.0651512235989986	0.227011516293238
MR-PCA	urate	HMDB0000289	cytosine	HMDB0000630	GCST90200307	GCST90200433	4:88802323-89302323	0.190298177963929	0.129592235289557	0.141985254138388
MR-PCA	urate	HMDB0000289	cytosine	HMDB0000630	GCST90200307	GCST90200433	11:64114866-64614866	-0.0685038620263165	0.13053961337073	0.59973995126964
MR-PCA	urate	HMDB0000289	cytosine	HMDB0000630	GCST90200307	GCST90200433	12:114208961-114708961	0.136499196414666	0.132759601955505	0.303870730314826
MR-PCA	cystine	HMDB0000192	asparagine	HMDB0000168	M31454	M34283	22:24745202-25245202	0.0432174653694574	0.0632437280805796	0.494387067214642
MR-PCA	biliverdin	HMDB0001008	4-acetamidobutanoate	HMDB0003681	M02137	GCST90200311	2:234046650-234918570	-0.0065083117129582	0.0311951366765941	0.834735328700814
MR-PCA	sulfate*	HMDB01448	inosine 5'-monophosphate (imp)	HMDB0000175	GCST90199896	GCST90200395	7:122557611-123057611	-0.105005825909766	0.14107639970533	0.456683590069835
MR-PCA	sulfate*	HMDB01448	urea	HMDB0000294	GCST90199896	GCST90200417	7:122557611-123057611	0.149991992733429	0.105868522076737	0.156548396933807
MR-PCA	sulfate*	HMDB01448	3-(4-hydroxyphenyl)lactate	HMDB0000755	GCST90199896	GCST90200371	7:122557611-123057611	0.0653319550047469	0.105739378349728	0.536668733702776
MR-PCA	sulfate*	HMDB01448	uridine	HMDB0000296	GCST90199896	GCST90200407	7:122557611-123057611	0.0537535169624629	0.105775747577872	0.611324479884642
MR-PCA	sulfate*	HMDB01448	serotonin (5ht)	HMDB0000259	GCST90199896	M02342	7:122557611-123057611	-0.158767181651184	0.211740569571602	0.453363497698322
MR-PCA	sulfate*	HMDB01448	citrulline	HMDB0000904	GCST90199896	GCST90200403	7:122557611-123057611	-0.0544695398571719	0.106388702185206	0.608660717103241
MR-PCA	sulfate*	HMDB01448	caffeine	HMDB0001847	GCST90199896	M00569	7:122557611-123057611	-0.0650162679491187	0.188939077091091	0.730761802953841
MR-PCA	sulfate*	HMDB01448	cystathionine	HMDB0000099	GCST90199896	GCST90200383	7:122557611-123057611	0.0912297254777499	0.107336498064852	0.395357708110503
MR-PCA	sulfate*	HMDB01448	alpha-ketobutyrate	HMDB0000005	GCST90199896	GCST90200438	7:122557611-123057611	-0.0144841238493206	0.106173916579778	0.891490170977566
MR-PCA	sulfate*	HMDB01448	valine	HMDB0000883	GCST90199896	GCST90200442	7:122557611-123057611	-0.0112646011413964	0.105815246023988	0.91522106389981
MR-PCA	2-oxoarginine*	HMDB0004225	serotonin (5ht)	HMDB0000259	GCST90199903	M02342	4:102938709-103438709	-0.0310527048564124	0.190528030843062	0.870532337093569
MR-PCA	2-oxoarginine*	HMDB0004225	serotonin (5ht)	HMDB0000259	GCST90199903	M02342	6:160310824-160819068	-0.389090114793121	0.108641287764876	0.0003417313728499
MR-PCA	2-oxoarginine*	HMDB0004225	3-(4-hydroxyphenyl)lactate	HMDB0000755	GCST90199903	M32197	4:102938709-103438709	-0.020866281992213	0.169168633416795	0.90183307997814
MR-PCA	2-oxoarginine*	HMDB0004225	3-(4-hydroxyphenyl)lactate	HMDB0000755	GCST90199903	M32197	6:160310824-160819068	0.084078891575017	0.0964797124743663	0.383499182864724
MR-PCA	beta-citrylglutamate	HMDB0241915	n-acetylornithine	HMDB0003357	GCST90199911	bioa_023	3:183486882-183986882	0.0393189372904089	0.0561670413400319	0.483904974336922
MR-PCA	beta-citrylglutamate	HMDB0241915	n-acetylornithine	HMDB0003357	GCST90199911	bioa_023	11:88203934-92094388	0.0122537412793134	0.0164687850634104	0.456841019574223
MR-PCA	glycohyocholate	HMDB0000138	ornithine	HMDB0000214	GCST90199935	M01493	10:45742470-46242470	-0.323179386802442	0.162869910169252	0.0472247155872227
MR-PCA	glycohyocholate	HMDB0000138	ornithine	HMDB0000214	GCST90199935	M01493	17:28409010-28909010	0.0105339243112867	0.145410990796979	0.942249825844116
MR-PCA	beta-citrylglutamate	HMDB0241915	taurine	HMDB0000251	GCST90199911	bioa_034	3:183486882-183986882	0.0328978880825567	0.0590915409886285	0.57771359955515
MR-PCA	beta-citrylglutamate	HMDB0241915	taurine	HMDB0000251	GCST90199911	bioa_034	11:88203934-92094388	0.0102175673821237	0.0149392618000949	0.494012687885208
MR-PCA	n-formylanthranilic acid	HMDB0004089	inosine	HMDB0000195	GCST90199960	GCST90200394	2:143548189-144048189	0.0741937599603433	0.129723942452769	0.567365505066778
MR-PCA	n-formylanthranilic acid	HMDB0004089	inosine	HMDB0000195	GCST90199960	GCST90200394	17:75643177-76448530	0.0260457106238282	0.0404021474837523	0.519146544925482
MR-PCA	beta-citrylglutamate	HMDB0241915	threonine	HMDB0000167	GCST90199911	bioa_019	3:183486882-183986882	-0.0111492046193896	0.0575070390661592	0.846273386021495
MR-PCA	beta-citrylglutamate	HMDB0241915	threonine	HMDB0000167	GCST90199911	bioa_019	11:88203934-92094388	0.0046607284424096	0.0168625787115662	0.782244878829813
MR-PCA	beta-citrylglutamate	HMDB0241915	spermidine	HMDB0001257	GCST90199911	bioa_033	3:183486882-183986882	-0.0747957147356372	0.0701661553971899	0.286432706099872
MR-PCA	beta-citrylglutamate	HMDB0241915	spermidine	HMDB0001257	GCST90199911	bioa_033	11:88203934-92094388	0.005752454652761	0.0177376922475668	0.745705753206479
MR-PCA	beta-citrylglutamate	HMDB0241915	sarcosine	HMDB0000271	GCST90199911	bioa_031	3:183486882-183986882	0.0002053874063852	0.0599480376607622	0.997266380579988
MR-PCA	beta-citrylglutamate	HMDB0241915	sarcosine	HMDB0000271	GCST90199911	bioa_031	11:88203934-92094388	0.0041025754662805	0.0151432347480595	0.78645407036357
MR-PCA	beta-citrylglutamate	HMDB0241915	uridine	HMDB0000296	GCST90199911	GCST90200407	3:183486882-183986882	0.0943839315075325	0.101781931237678	0.353762906786898
MR-PCA	beta-citrylglutamate	HMDB0241915	uridine	HMDB0000296	GCST90199911	GCST90200407	11:88203934-92094388	0.0148948279482009	0.0252813628041677	0.555752348958525
MR-PCA	glycohyocholate	HMDB0000138	inositol 1-phosphate (i1p)	HMDB0000213	GCST90199935	M01481	10:45742470-46242470	0.177394508328644	0.334653166767756	0.596053238047583
MR-PCA	glycohyocholate	HMDB0000138	inositol 1-phosphate (i1p)	HMDB0000213	GCST90199935	M01481	17:28409010-28909010	-0.143168911581596	0.298028217451997	0.630952164177313
MR-PCA	glycohyocholate	HMDB0000138	hypoxanthine	HMDB0000157	GCST90199935	M03127	10:45742470-46242470	0.355502819544136	0.167127467492791	0.0334088013444452
MR-PCA	glycohyocholate	HMDB0000138	hypoxanthine	HMDB0000157	GCST90199935	M03127	17:28409010-28909010	0.0054053377541808	0.149199801101601	0.971099879224721
MR-PCA	n-formylanthranilic acid	HMDB0004089	1-methylnicotinamide	HMDB0000699	GCST90199960	GCST90200406	2:143548189-144048189	-0.034324565457454	0.100732356914167	0.733291683337178
MR-PCA	n-formylanthranilic acid	HMDB0004089	1-methylnicotinamide	HMDB0000699	GCST90199960	GCST90200406	17:75643177-76448530	-0.0343163981019894	0.0313690468101425	0.273973701189831
MR-PCA	glycohyocholate	HMDB0000138	sphingosine 1-phosphate	HMDB0000277	GCST90199935	GCST90199657	7:99108524-99608524	-0.0446062441091843	0.110575363145664	0.686653038087605
MR-PCA	glycohyocholate	HMDB0000138	sphingosine 1-phosphate	HMDB0000277	GCST90199935	GCST90199657	10:45742470-46242470	-0.089280967621188	0.123184444763163	0.468590266134638
MR-PCA	glycohyocholate	HMDB0000138	sphingosine 1-phosphate	HMDB0000277	GCST90199935	GCST90199657	13:103468308-103968308	0.0727037962454315	0.0668758810157038	0.276972623563776
MR-PCA	glycohyocholate	HMDB0000138	sphingosine 1-phosphate	HMDB0000277	GCST90199935	GCST90199657	17:28409010-28909010	-0.269142157289065	0.131302524815571	0.0403852587774303
MR-PCA	glycohyocholate	HMDB0000138	acetoacetate	HMDB0000060	GCST90199935	GCST90200318	7:99108524-99608524	0.0849349718029452	0.121020052029094	0.482787925627658
MR-PCA	glycohyocholate	HMDB0000138	acetoacetate	HMDB0000060	GCST90199935	GCST90200318	10:45742470-46242470	0.0143285807401679	0.134834216418663	0.91536961282585
MR-PCA	glycohyocholate	HMDB0000138	acetoacetate	HMDB0000060	GCST90199935	GCST90200318	13:103468308-103968308	-0.0667906183675484	0.0731993174362518	0.361532589363041
MR-PCA	glycohyocholate	HMDB0000138	acetoacetate	HMDB0000060	GCST90199935	GCST90200318	17:28409010-28909010	0.0784778630481934	0.143738409190374	0.585081758755375
MR-PCA	glycohyocholate	HMDB0000138	4-hydroxyphenylpyruvate	HMDB0000707	GCST90199935	GCST90200300	7:99108524-99608524	0.186228953880915	0.113595472133931	0.101128998027578
MR-PCA	glycohyocholate	HMDB0000138	4-hydroxyphenylpyruvate	HMDB0000707	GCST90199935	GCST90200300	10:45742470-46242470	0.211974920271718	0.126539045340658	0.0939000948848222
MR-PCA	glycohyocholate	HMDB0000138	4-hydroxyphenylpyruvate	HMDB0000707	GCST90199935	GCST90200300	13:103468308-103968308	0.0316994456444569	0.068705495961982	0.64452491298416
MR-PCA	glycohyocholate	HMDB0000138	4-hydroxyphenylpyruvate	HMDB0000707	GCST90199935	GCST90200300	17:28409010-28909010	-0.112022525269367	0.134911550314903	0.406346291205004
MR-PCA	n-formylanthranilic acid	HMDB0004089	cytosine	HMDB0000630	GCST90199960	GCST90200433	2:143548189-144048189	-0.0193166117741712	0.109065058110996	0.859421271863456
MR-PCA	n-formylanthranilic acid	HMDB0004089	cytosine	HMDB0000630	GCST90199960	GCST90200433	17:75643177-76448530	0.0660417274828957	0.0339602276039043	0.0518136741016946
MR-PCA	n-formylanthranilic acid	HMDB0004089	glutamine	HMDB0000641	GCST90199960	GCST90200419	2:143548189-144048189	-0.0420743377838504	0.100375207045864	0.675091442176129
MR-PCA	n-formylanthranilic acid	HMDB0004089	glutamine	HMDB0000641	GCST90199960	GCST90200419	17:75643177-76448530	0.0169085748539283	0.0312584821732036	0.588557505930002
MR-PCA	n-formylanthranilic acid	HMDB0004089	mannose	HMDB0000169	GCST90199960	GCST90200435	2:143548189-144048189	0.0417043852304224	0.100624175941384	0.678539516537616
MR-PCA	n-formylanthranilic acid	HMDB0004089	mannose	HMDB0000169	GCST90199960	GCST90200435	17:75643177-76448530	0.0248203022016983	0.0313360023311829	0.428319957555175
MR-PCA	glycohyocholate	HMDB0000138	citrate	HMDB0000094	GCST90199935	met-d-Citrate	7:99108524-99608524	0.0355887115397161	0.029639012281199	0.229852544852951
MR-PCA	glycohyocholate	HMDB0000138	citrate	HMDB0000094	GCST90199935	met-d-Citrate	10:45742470-46242470	0.0629908541873065	0.0327841938980212	0.0546839728782236
MR-PCA	glycohyocholate	HMDB0000138	citrate	HMDB0000094	GCST90199935	met-d-Citrate	13:103468308-103968308	0.0256044067361545	0.0185198590766229	0.16680660735651
MR-PCA	glycohyocholate	HMDB0000138	citrate	HMDB0000094	GCST90199935	met-d-Citrate	17:28409010-28909010	0.037036970146922	0.035009359458239	0.290093627683575
MR-PCA	1-(1-enyl-stearoyl)-2-arachidonoyl-gpe (p-18:0/20:4)*	HMDB0005779	kynurenine	HMDB0000684	GCST90200058	GCST90199636	11:61307803-62000560	0.0187684536442213	0.0558253282004262	0.736720345969337
MR-PCA	1-(1-enyl-stearoyl)-2-arachidonoyl-gpe (p-18:0/20:4)*	HMDB0005779	kynurenine	HMDB0000684	GCST90200058	GCST90199636	19:45162079-45662079	-0.226636760593349	0.0856642314109576	0.0081536417088956
MR-PCA	1-(1-enyl-stearoyl)-2-arachidonoyl-gpe (p-18:0/20:4)*	HMDB0005779	kynurenine	HMDB0000684	GCST90200058	GCST90199636	19:55491205-55991205	-0.0426443432619315	0.0853676163691784	0.617400630323549
MR-PCA	1-(1-enyl-stearoyl)-2-arachidonoyl-gpe (p-18:0/20:4)*	HMDB0005779	glutamate	HMDB0000148	GCST90200058	GCST90200412	11:61307803-62000560	0.0213044134767656	0.0556808455209759	0.702004091117788
MR-PCA	1-(1-enyl-stearoyl)-2-arachidonoyl-gpe (p-18:0/20:4)*	HMDB0005779	glutamate	HMDB0000148	GCST90200058	GCST90200412	19:45162079-45662079	0.164892684813181	0.0854504809976756	0.0536456280774816
MR-PCA	1-(1-enyl-stearoyl)-2-arachidonoyl-gpe (p-18:0/20:4)*	HMDB0005779	glutamate	HMDB0000148	GCST90200058	GCST90200412	19:55491205-55991205	0.0275768588966809	0.0851467290649035	0.746033009516618
MR-PCA	1-(1-enyl-stearoyl)-2-arachidonoyl-gpe (p-18:0/20:4)*	HMDB0005779	uridine	HMDB0000296	GCST90200058	M00606	11:61307803-62000560	-0.0444488055007886	0.0590547774731335	0.451647772163408
MR-PCA	1-(1-enyl-stearoyl)-2-arachidonoyl-gpe (p-18:0/20:4)*	HMDB0005779	n-acetylaspartate (naa)	HMDB0000812	GCST90200058	GCST90199665	11:61307803-62000560	-0.0385397016818177	0.0561521600546257	0.49249616910504
MR-PCA	1-(1-enyl-stearoyl)-2-arachidonoyl-gpe (p-18:0/20:4)*	HMDB0005779	n-acetylaspartate (naa)	HMDB0000812	GCST90200058	GCST90199665	19:45162079-45662079	0.0438097695705588	0.0861784412394855	0.611200108572505
MR-PCA	1-(1-enyl-stearoyl)-2-arachidonoyl-gpe (p-18:0/20:4)*	HMDB0005779	n-acetylaspartate (naa)	HMDB0000812	GCST90200058	GCST90199665	19:55491205-55991205	0.0044470143131088	0.0858689024991738	0.958697287074104
MR-PCA	n-formylanthranilic acid	HMDB0004089	alanine	HMDB0000161	GCST90199960	GCST90200431	2:143548189-144048189	4.39052661486064e-05	0.100297279590365	0.999650724994515
MR-PCA	n-formylanthranilic acid	HMDB0004089	alanine	HMDB0000161	GCST90199960	GCST90200431	17:75643177-76448530	0.0503794048779943	0.0312320162061525	0.106729464159324
MR-PCA	1-(1-enyl-stearoyl)-2-arachidonoyl-gpe (p-18:0/20:4)*	HMDB0005779	glutamine	HMDB0000641	GCST90200058	GCST90200419	11:61307803-62000560	0.0001169046903915	0.0557926966114	0.998328161480628
MR-PCA	1-(1-enyl-stearoyl)-2-arachidonoyl-gpe (p-18:0/20:4)*	HMDB0005779	glutamine	HMDB0000641	GCST90200058	GCST90200419	19:45162079-45662079	4.28846991402673e-05	0.0856224181850116	0.999600372908948
MR-PCA	1-(1-enyl-stearoyl)-2-arachidonoyl-gpe (p-18:0/20:4)*	HMDB0005779	glutamine	HMDB0000641	GCST90200058	GCST90200419	19:55491205-55991205	-0.117681333729286	0.0853257693878437	0.167832980350986
MR-PCA	1-(1-enyl-stearoyl)-2-arachidonoyl-gpe (p-18:0/20:4)*	HMDB0005779	alanine	HMDB0000161	GCST90200058	GCST90200431	11:61307803-62000560	0.0435782549733598	0.0557533659064175	0.434434670189333
MR-PCA	1-(1-enyl-stearoyl)-2-arachidonoyl-gpe (p-18:0/20:4)*	HMDB0005779	alanine	HMDB0000161	GCST90200058	GCST90200431	19:45162079-45662079	0.0460724828938838	0.0855638536214549	0.590261366291152
MR-PCA	1-(1-enyl-stearoyl)-2-arachidonoyl-gpe (p-18:0/20:4)*	HMDB0005779	alanine	HMDB0000161	GCST90200058	GCST90200431	19:55491205-55991205	-0.0008550016276433	0.0852622917732727	0.991999028518512
MR-PCA	1-(1-enyl-stearoyl)-2-arachidonoyl-gpe (p-18:0/20:4)*	HMDB0005779	tryptophan	HMDB0000929	GCST90200058	M00054	11:61307803-62000560	-0.0567729929111965	0.0590474377086421	0.336310344873255
MR-PCA	1-(1-enyl-stearoyl)-2-arachidonoyl-gpe (p-18:0/20:4)*	HMDB0005779	isoleucine	HMDB0000172	GCST90200058	M01125	11:61307803-62000560	-0.139546538351129	0.0590471988269559	0.0181127575214453
MR-PCA	1-(1-enyl-stearoyl)-2-arachidonoyl-gpe (p-18:0/20:4)*	HMDB0005779	n-stearoyl-sphingosine (d18:1/18:0)*	HMDB0004950	GCST90200058	GCST90200341	11:61307803-62000560	-0.0599983853329719	0.0557886968542669	0.282169846840342
MR-PCA	1-(1-enyl-stearoyl)-2-arachidonoyl-gpe (p-18:0/20:4)*	HMDB0005779	n-stearoyl-sphingosine (d18:1/18:0)*	HMDB0004950	GCST90200058	GCST90200341	19:45162079-45662079	-0.0115147089256461	0.0856152849473165	0.893012261985595
MR-PCA	1-(1-enyl-stearoyl)-2-arachidonoyl-gpe (p-18:0/20:4)*	HMDB0005779	n-stearoyl-sphingosine (d18:1/18:0)*	HMDB0004950	GCST90200058	GCST90200341	19:55491205-55991205	0.105433518511722	0.085314745067275	0.216526131581093
MR-PCA	1-(1-enyl-stearoyl)-2-arachidonoyl-gpe (p-18:0/20:4)*	HMDB0005779	cysteinylglycine	HMDB0000078	GCST90200058	GCST90200364	11:61307803-62000560	-0.0217416009471563	0.0559274804574293	0.697463830526634
MR-PCA	1-(1-enyl-stearoyl)-2-arachidonoyl-gpe (p-18:0/20:4)*	HMDB0005779	cysteinylglycine	HMDB0000078	GCST90200058	GCST90200364	19:45162079-45662079	-0.138046958290489	0.0858238661012809	0.107727578448778
MR-PCA	1-(1-enyl-stearoyl)-2-arachidonoyl-gpe (p-18:0/20:4)*	HMDB0005779	cysteinylglycine	HMDB0000078	GCST90200058	GCST90200364	19:55491205-55991205	-0.107149149274665	0.0855255719650848	0.2102669558212
MR-PCA	pantothenate	HMDB0000210	3-methyl-2-oxobutyrate	HMDB0000019	GCST90200279	GCST90199677	1:199230515-199730515	0.204321037362743	0.106124823538469	0.0541931164401815
MR-PCA	1-(1-enyl-stearoyl)-2-arachidonoyl-gpe (p-18:0/20:4)*	HMDB0005779	ornithine	HMDB0000214	GCST90200058	GCST90200404	11:61307803-62000560	-0.0537445746851494	0.0557848138252421	0.335333472190244
MR-PCA	1-(1-enyl-stearoyl)-2-arachidonoyl-gpe (p-18:0/20:4)*	HMDB0005779	ornithine	HMDB0000214	GCST90200058	GCST90200404	19:45162079-45662079	0.0726958074849228	0.0856144423743525	0.395821852078471
MR-PCA	1-(1-enyl-stearoyl)-2-arachidonoyl-gpe (p-18:0/20:4)*	HMDB0005779	ornithine	HMDB0000214	GCST90200058	GCST90200404	19:55491205-55991205	0.0204434415037631	0.0853137447303372	0.81061975146464
MR-PCA	1-(1-enyl-stearoyl)-2-arachidonoyl-gpe (p-18:0/20:4)*	HMDB0005779	tyrosine	HMDB0000158	GCST90200058	GCST90200427	11:61307803-62000560	-0.156380600398371	0.055780398714743	0.0050550522370879
MR-PCA	1-(1-enyl-stearoyl)-2-arachidonoyl-gpe (p-18:0/20:4)*	HMDB0005779	tyrosine	HMDB0000158	GCST90200058	GCST90200427	19:45162079-45662079	-0.0065253340949568	0.0856257338802111	0.939253913885862
MR-PCA	1-(1-enyl-stearoyl)-2-arachidonoyl-gpe (p-18:0/20:4)*	HMDB0005779	tyrosine	HMDB0000158	GCST90200058	GCST90200427	19:55491205-55991205	-0.0125738926060514	0.085329225628575	0.882849930359579
MR-PCA	1-(1-enyl-stearoyl)-2-arachidonoyl-gpe (p-18:0/20:4)*	HMDB0005779	threonine	HMDB0000167	GCST90200058	GCST90200432	11:61307803-62000560	-0.198732782829376	0.0557939214868865	0.0003681702238059
MR-PCA	1-(1-enyl-stearoyl)-2-arachidonoyl-gpe (p-18:0/20:4)*	HMDB0005779	threonine	HMDB0000167	GCST90200058	GCST90200432	19:45162079-45662079	-0.0556653213932597	0.0856659915530636	0.515824736489071
MR-PCA	1-(1-enyl-stearoyl)-2-arachidonoyl-gpe (p-18:0/20:4)*	HMDB0005779	threonine	HMDB0000167	GCST90200058	GCST90200432	19:55491205-55991205	-0.0163877294710967	0.0853643823661563	0.847762686024872
MR-PCA	1-(1-enyl-stearoyl)-2-arachidonoyl-gpe (p-18:0/20:4)*	HMDB0005779	alanine	HMDB0000161	GCST90200058	met-d-Ala	11:61307803-62000560	-0.0210900470429579	0.0149423426666587	0.158118329074959
MR-PCA	1-(1-enyl-stearoyl)-2-arachidonoyl-gpe (p-18:0/20:4)*	HMDB0005779	alanine	HMDB0000161	GCST90200058	met-d-Ala	19:45162079-45662079	0.0829130686958474	0.0244564732120315	0.0006983401206409
MR-PCA	1-(1-enyl-stearoyl)-2-arachidonoyl-gpe (p-18:0/20:4)*	HMDB0005779	alanine	HMDB0000161	GCST90200058	met-d-Ala	19:55491205-55991205	-0.0431144871213365	0.0231894054751107	0.062994246169596
MR-PCA	5-oxoproline	HMDB0000267	2-hydroxyglutarate	HMDB0059655	GCST90200280	GCST90199865	8:144861615-145802337	0.0412780157122023	0.0355781260892343	0.245964254200369
MR-PCA	5-oxoproline	HMDB0000267	2-hydroxyglutarate	HMDB0059655	GCST90200280	GCST90199865	12:56615338-57115338	0.273007180618426	0.109357220159914	0.0125435757148249
MR-PCA	5-oxoproline	HMDB0000267	uridine	HMDB0000296	GCST90200280	M00606	8:144861615-145802337	-0.0356807700292266	0.0388724292163153	0.358674356612843
MR-PCA	5-oxoproline	HMDB0000267	uridine	HMDB0000296	GCST90200280	M00606	12:56615338-57115338	-0.206319773059938	0.187005906460035	0.269905829271313
MR-PCA	5-oxoproline	HMDB0000267	docosapentaenoate (n6 dpa; 22:5n6)	HMDB0001976	GCST90200280	GCST90199796	8:144861615-145802337	0.0102750029296004	0.0361178067873067	0.776038119494975
MR-PCA	5-oxoproline	HMDB0000267	docosapentaenoate (n6 dpa; 22:5n6)	HMDB0001976	GCST90200280	GCST90199796	12:56615338-57115338	-0.228142373360463	0.111005189435796	0.039855770393189
MR-PCA	5-oxoproline	HMDB0000267	aspartate	HMDB0000191	GCST90200280	GCST90200370	8:144861615-145802337	-0.0358230597693765	0.0345206367377994	0.299396321622297
MR-PCA	5-oxoproline	HMDB0000267	aspartate	HMDB0000191	GCST90200280	GCST90200370	12:56615338-57115338	-0.0228010497626465	0.10611042568663	0.829860573490998
MR-PCA	3-ureidopropionate	HMDB0000026	arachidonate (20:4n6)	HMDB0001043	GCST90200283	M01110	22:24662232-25162232	-0.0860213837931187	0.119827558848113	0.472833463352822
MR-PCA	3-ureidopropionate	HMDB0000026	glutamine	HMDB0000641	GCST90200283	M00053	22:24662232-25162232	-0.100697667191056	0.119776806182701	0.40050990959548
MR-PCA	3-ureidopropionate	HMDB0000026	urate	HMDB0000289	GCST90200283	M01604	22:24662232-25162232	-0.0261463858526747	0.119794477257189	0.827226257242992
MR-PCA	3-ureidopropionate	HMDB0000026	cholesterol	HMDB0000067	GCST90200283	M00063	22:24662232-25162232	0.142466147972712	0.119837081409126	0.234505813204803
MR-PCA	phosphoethanolamine	HMDB0000224	leucine	HMDB0000687	GCST90200281	GCST90200389	1:21573292-22073292	-0.0154090286315615	0.0783668259663118	0.844119492625566
MR-PCA	phosphoethanolamine	HMDB0000224	leucine	HMDB0000687	GCST90200281	GCST90200389	1:27206842-27706842	0.333624487945926	0.120503047450327	0.0056298063322431
MR-PCA	3-ureidopropionate	HMDB0000026	cortisone	HMDB0002802	GCST90200283	M01769	22:24662232-25162232	0.0100674991235318	0.121752637250175	0.934099515424813
MR-PCA	5-oxoproline	HMDB0000267	valine	HMDB0000883	GCST90200280	met-d-Val	8:144861615-145802337	-0.0064618776181219	0.0092478243317225	0.484710959519861
MR-PCA	5-oxoproline	HMDB0000267	valine	HMDB0000883	GCST90200280	met-d-Val	12:56615338-57115338	-0.10090167158065	0.0292083342905971	0.000551210572637
MR-PCA	3-ureidopropionate	HMDB0000026	cystathionine	HMDB0000099	GCST90200283	GCST90200383	22:24662232-25162232	0.0102498462359858	0.0834909455580972	0.902292428840124
MR-PCA	3-ureidopropionate	HMDB0000026	tyrosine	HMDB0000158	GCST90200283	GCST90200427	22:24662232-25162232	0.0192709406140791	0.0822787926882284	0.814817946141645
MR-PCA	3-ureidopropionate	HMDB0000026	tyrosine	HMDB0000158	GCST90200283	bioa_021	22:24662232-25162232	0.0265632682193844	0.0351062714375939	0.449257735047454
MR-PCA	phosphoethanolamine	HMDB0000224	hippurate	HMDB0000714	GCST90200281	GCST90199624	1:21573292-22073292	0.0672241444883627	0.0783305586496488	0.390775981270013
MR-PCA	phosphoethanolamine	HMDB0000224	hippurate	HMDB0000714	GCST90200281	GCST90199624	1:27206842-27706842	0.112922600068706	0.120463142601401	0.34855091930563
MR-PCA	3-ureidopropionate	HMDB0000026	methionine	HMDB0000696	GCST90200283	GCST90200391	22:24662232-25162232	-0.0451124084050492	0.0824288137987888	0.584179988744578
MR-PCA	3-ureidopropionate	HMDB0000026	kynurenine	HMDB0000684	GCST90200283	bioa_027	22:24662232-25162232	0.0741017340985923	0.0585089759584652	0.20533341978229
MR-PCA	3-ureidopropionate	HMDB0000026	glucose	HMDB0000122	GCST90200283	met-d-Glucose	22:24662232-25162232	0.021180439570692	0.0238426359906489	0.374356258411088
MR-PCA	thyroxine	HMDB0000248	alpha-tocopherol	HMDB0001893	GCST90200293	GCST90200302	2:234397317-234897317	0.150649360622087	0.141323776435265	0.286429351740516
MR-PCA	thyroxine	HMDB0000248	alpha-tocopherol	HMDB0001893	GCST90200293	GCST90200302	12:121166650-121666650	-0.0551198328183085	0.150725251113345	0.714590884605099
MR-PCA	thyroxine	HMDB0000248	paraxanthine	HMDB0001860	GCST90200293	M18254	2:234397317-234897317	-0.0025104747102911	0.161681169665906	0.987611491619577
MR-PCA	thyroxine	HMDB0000248	glutamate	HMDB0000148	GCST90200293	GCST90200412	2:234397317-234897317	-0.388544233975652	0.140490927593625	0.0056815050852536
MR-PCA	thyroxine	HMDB0000248	glutamate	HMDB0000148	GCST90200293	GCST90200412	12:121166650-121666650	-0.253535674150365	0.149856436414035	0.0906732255899893
MR-PCA	thyroxine	HMDB0000248	allantoin	HMDB0000462	GCST90200293	GCST90200286	2:234397317-234897317	0.184276571253456	0.140808307434571	0.190634212501936
MR-PCA	thyroxine	HMDB0000248	allantoin	HMDB0000462	GCST90200293	GCST90200286	12:121166650-121666650	-0.0616589065668984	0.150176672250176	0.681383615486092
MR-PCA	thyroxine	HMDB0000248	4-hydroxy-2-oxoglutaric acid	HMDB0002070	GCST90200293	GCST90199897	2:234397317-234897317	0.0800613899207781	0.143744262328679	0.577547222322535
MR-PCA	thyroxine	HMDB0000248	4-hydroxy-2-oxoglutaric acid	HMDB0002070	GCST90200293	GCST90199897	12:121166650-121666650	0.112925416742547	0.153304670204599	0.461360886668427
MR-PCA	thyroxine	HMDB0000248	5-oxoproline	HMDB0000267	GCST90200293	GCST90200280	2:234397317-234897317	0.148820821508691	0.140849344568826	0.290696112399077
MR-PCA	thyroxine	HMDB0000248	5-oxoproline	HMDB0000267	GCST90200293	GCST90200280	12:121166650-121666650	0.168535473467511	0.15022209355108	0.26190126180883
MR-PCA	thyroxine	HMDB0000248	stearoyl sphingomyelin (d18:1/18:0)	HMDB0001348	GCST90200293	GCST90200335	2:234397317-234897317	0.225567548271948	0.14075374267557	0.1090298995474
MR-PCA	thyroxine	HMDB0000248	stearoyl sphingomyelin (d18:1/18:0)	HMDB0001348	GCST90200293	GCST90200335	12:121166650-121666650	-0.64151762028183	0.150084005237195	1.9166101727709e-05
MR-PCA	thyroxine	HMDB0000248	retinol (vitamin a)	HMDB0000305	GCST90200293	GCST90200405	2:234397317-234897317	-0.0079459495517939	0.140857576192376	0.9550142085582
MR-PCA	thyroxine	HMDB0000248	retinol (vitamin a)	HMDB0000305	GCST90200293	GCST90200405	12:121166650-121666650	-0.255293565551356	0.150225317336501	0.0892430131586952
MR-PCA	thyroxine	HMDB0000248	5-acetylamino-6-formylamino-3-methyluracil	HMDB0011105	GCST90200293	GCST90200680	2:234397317-234897317	-0.209698798611213	0.146735644660942	0.152977669743836
MR-PCA	thyroxine	HMDB0000248	5-acetylamino-6-formylamino-3-methyluracil	HMDB0011105	GCST90200293	GCST90200680	12:121166650-121666650	0.0093646740012811	0.156484403131685	0.952279772600838
MR-PCA	thyroxine	HMDB0000248	sphinganine	HMDB0000269	GCST90200293	GCST90200374	2:234397317-234897317	0.0279016054547225	0.14840599390058	0.850869897374058
MR-PCA	thyroxine	HMDB0000248	sphinganine	HMDB0000269	GCST90200293	GCST90200374	12:121166650-121666650	-0.295407634658659	0.158272087966969	0.0619778184796011
MR-PCA	4-hydroxyphenylpyruvate	HMDB0000707	s-1-pyrroline-5-carboxylate	HMDB0001301	GCST90200300	GCST90200381	11:63046797-63546797	0.102230964426459	0.0970804475085802	0.292316192458379
MR-PCA	4-hydroxyphenylpyruvate	HMDB0000707	s-1-pyrroline-5-carboxylate	HMDB0001301	GCST90200300	GCST90200381	12:122051275-122551275	0.237382069024564	0.107396759299402	0.0270824036030715
MR-PCA	thyroxine	HMDB0000248	paraxanthine	HMDB0001860	GCST90200293	GCST90199654	2:234397317-234897317	0.102287293695428	0.144462689020531	0.478912115758522
MR-PCA	thyroxine	HMDB0000248	paraxanthine	HMDB0001860	GCST90200293	GCST90199654	12:121166650-121666650	-0.0257124029341539	0.154062039330388	0.86745154949656
MR-PCA	4-hydroxyphenylpyruvate	HMDB0000707	uridine	HMDB0000296	GCST90200300	GCST90200407	11:63046797-63546797	-0.234345171571112	0.0969471772913406	0.0156384463726361
MR-PCA	4-hydroxyphenylpyruvate	HMDB0000707	uridine	HMDB0000296	GCST90200300	GCST90200407	12:122051275-122551275	-0.0736042754658281	0.107264949309745	0.492592480570584
MR-PCA	4-hydroxyphenylpyruvate	HMDB0000707	lactate	HMDB0000190	GCST90200300	GCST90200408	11:63046797-63546797	-0.0257743749546852	0.0971697411653871	0.790816077906014
MR-PCA	4-hydroxyphenylpyruvate	HMDB0000707	lactate	HMDB0000190	GCST90200300	GCST90200408	12:122051275-122551275	-0.0081540188416517	0.107503897219633	0.939539559550757
MR-PCA	4-hydroxyphenylpyruvate	HMDB0000707	phenylalanine	HMDB0000159	GCST90200300	GCST90200396	11:63046797-63546797	0.3480817443817	0.0970964949913864	0.0003372004719058
MR-PCA	4-hydroxyphenylpyruvate	HMDB0000707	phenylalanine	HMDB0000159	GCST90200300	GCST90200396	12:122051275-122551275	0.211086099674771	0.107424560684807	0.0494176444990848
MR-PCA	4-hydroxyphenylpyruvate	HMDB0000707	hydroxy-n6,n6,n6-trimethyllysine*	HMDB01422	GCST90200300	GCST90200240	11:63046797-63546797	0.125785413993104	0.0973237681481068	0.196203805122616
MR-PCA	4-hydroxyphenylpyruvate	HMDB0000707	hydroxy-n6,n6,n6-trimethyllysine*	HMDB01422	GCST90200300	GCST90200240	12:122051275-122551275	-0.0335738316867412	0.107681924449123	0.755202351424551
MR-PCA	4-hydroxyphenylpyruvate	HMDB0000707	n-palmitoyl-sphingosine (d18:1/16:0)	HMDB0004949	GCST90200300	GCST90200336	11:63046797-63546797	0.143938179981612	0.0968741369137704	0.13732496365444
MR-PCA	4-hydroxyphenylpyruvate	HMDB0000707	n-palmitoyl-sphingosine (d18:1/16:0)	HMDB0004949	GCST90200300	GCST90200336	12:122051275-122551275	0.0761875407996784	0.107182391830719	0.477194900452523
MR-PCA	4-hydroxyphenylpyruvate	HMDB0000707	hypotaurine	HMDB0000965	GCST90200300	GCST90200379	11:63046797-63546797	0.0267850530612691	0.0971990346685833	0.782879025423124
MR-PCA	4-hydroxyphenylpyruvate	HMDB0000707	hypotaurine	HMDB0000965	GCST90200300	GCST90200379	12:122051275-122551275	-0.0090139370631434	0.107535947037875	0.933197520537351
MR-PCA	4-hydroxyphenylpyruvate	HMDB0000707	n-stearoyl-sphingosine (d18:1/18:0)*	HMDB0004950	GCST90200300	GCST90200341	11:63046797-63546797	0.151326704394217	0.0969517368479607	0.118560154854743
MR-PCA	4-hydroxyphenylpyruvate	HMDB0000707	n-stearoyl-sphingosine (d18:1/18:0)*	HMDB0004950	GCST90200300	GCST90200341	12:122051275-122551275	0.10737961433574	0.107260865878859	0.316775033076104
MR-PCA	citrate	HMDB0000094	4-methyl-2-oxopentanoate	HMDB0000695	GCST90200304	M22116	5:14503745-15117020	-0.230908273284619	0.121171788346498	0.0566985717723713
MR-PCA	citrate	HMDB0000094	4-methyl-2-oxopentanoate	HMDB0000695	GCST90200304	M22116	17:6357018-6961881	-0.0082282395130048	0.0760116952963144	0.913797660251019
MR-PCA	citrate	HMDB0000094	4-methyl-2-oxopentanoate	HMDB0000695	GCST90200304	M22116	22:19003274-19503274	-0.195123143413935	0.113300736951333	0.0850387064171882
MR-PCA	4-hydroxyphenylpyruvate	HMDB0000707	guanidinoacetate	HMDB0000128	GCST90200300	GCST90200384	11:63046797-63546797	-0.146615768753247	0.0970391382942234	0.130815677911031
MR-PCA	4-hydroxyphenylpyruvate	HMDB0000707	guanidinoacetate	HMDB0000128	GCST90200300	GCST90200384	12:122051275-122551275	-0.122309462840133	0.107358600219594	0.254594322958684
MR-PCA	4-hydroxyphenylpyruvate	HMDB0000707	7-methylxanthine	HMDB0001991	GCST90200300	GCST90199754	11:63046797-63546797	-0.230749354873895	0.0983586163762354	0.0189760863228349
MR-PCA	4-hydroxyphenylpyruvate	HMDB0000707	7-methylxanthine	HMDB0001991	GCST90200300	GCST90199754	12:122051275-122551275	0.145830392157377	0.108815784468435	0.180193839363108
MR-PCA	4-hydroxyphenylpyruvate	HMDB0000707	kynurenate	HMDB0000715	GCST90200300	GCST90200454	11:63046797-63546797	0.162084190807667	0.097019795925932	0.0947947644487886
MR-PCA	4-hydroxyphenylpyruvate	HMDB0000707	kynurenate	HMDB0000715	GCST90200300	GCST90200454	12:122051275-122551275	0.0462301861212209	0.107346686126935	0.666713830619173
MR-PCA	4-hydroxyphenylpyruvate	HMDB0000707	sarcosine	HMDB0000271	GCST90200300	GCST90200291	11:63046797-63546797	0.0864133180021999	0.0971294604602093	0.373642272643834
MR-PCA	4-hydroxyphenylpyruvate	HMDB0000707	sarcosine	HMDB0000271	GCST90200300	GCST90200291	12:122051275-122551275	-0.0720451532167996	0.107459722712037	0.502578192565111
MR-PCA	4-hydroxyphenylpyruvate	HMDB0000707	arginine	HMDB0000517	GCST90200300	GCST90200372	11:63046797-63546797	0.189056661819814	0.0970493618884474	0.0514094092314336
MR-PCA	4-hydroxyphenylpyruvate	HMDB0000707	arginine	HMDB0000517	GCST90200300	GCST90200372	12:122051275-122551275	0.0021576091405671	0.107365919795271	0.98396691276947
MR-PCA	alpha-tocopherol	HMDB0001893	3-methyl-2-oxovalerate	HMDB0000491	GCST90200302	GCST90199631	1:62651807-63403953	0.174970225988184	0.129066637559071	0.175207993113058
MR-PCA	alpha-tocopherol	HMDB0001893	docosahexaenoate (dha; 22:6n3)	HMDB0002183	GCST90200302	GCST90199651	1:62651807-63403953	0.30930771795491	0.128892413144381	0.0164069159006443
MR-PCA	alpha-tocopherol	HMDB0001893	theobromine	HMDB0002825	GCST90200302	GCST90199644	1:62651807-63403953	-0.1279127162254	0.130009998808667	0.32518027294023
MR-PCA	alpha-tocopherol	HMDB0001893	3-(4-hydroxyphenyl)lactate	HMDB0000755	GCST90200302	M32197	1:62651807-63403953	0.156604427769191	0.183798252206422	0.39418897763269
MR-PCA	2-aminobutyrate	HMDB0000452	citrate	HMDB0000094	GCST90200305	M01564	2:64970910-65470910	-0.148020193618264	0.0932975136840991	0.11261697209644
MR-PCA	2-aminobutyrate	HMDB0000452	citrate	HMDB0000094	GCST90200305	M01564	4:88993818-89493818	-0.20437555392262	0.120172509239833	0.0890022001136881
MR-PCA	citrate	HMDB0000094	pyruvate	HMDB0000243	GCST90200304	GCST90200430	5:14503745-15117020	-0.0753427026112033	0.0723636680403244	0.297797795496555
MR-PCA	citrate	HMDB0000094	pyruvate	HMDB0000243	GCST90200304	GCST90200430	17:6357018-6961881	0.0890449109459559	0.0676625448247046	0.188169072528544
MR-PCA	citrate	HMDB0000094	pyruvate	HMDB0000243	GCST90200304	GCST90200430	22:19003274-19503274	-0.129142223022733	0.0852429830232272	0.129775066777412
MR-PCA	citrate	HMDB0000094	orotidine	HMDB0000788	GCST90200304	GCST90200681	5:14503745-15117020	0.134977535010912	0.073452101185284	0.0661174463073866
MR-PCA	citrate	HMDB0000094	orotidine	HMDB0000788	GCST90200304	GCST90200681	17:6357018-6961881	-0.109596321210337	0.0686755405450838	0.110520791719748
MR-PCA	citrate	HMDB0000094	orotidine	HMDB0000788	GCST90200304	GCST90200681	22:19003274-19503274	-0.13426943592036	0.0865231361503662	0.120702248562481
MR-PCA	citrate	HMDB0000094	cytosine	HMDB0000630	GCST90200304	GCST90200433	5:14503745-15117020	0.0029225527232637	0.078660024641485	0.970362031791853
MR-PCA	citrate	HMDB0000094	cytosine	HMDB0000630	GCST90200304	GCST90200433	17:6357018-6961881	0.0353599253271128	0.0735483629900587	0.630679212099739
MR-PCA	citrate	HMDB0000094	cytosine	HMDB0000630	GCST90200304	GCST90200433	22:19003274-19503274	-0.151983666721322	0.0926772345043927	0.101020867693956
MR-PCA	2-aminobutyrate	HMDB0000452	tryptophan	HMDB0000929	GCST90200305	GCST90200441	2:64970910-65470910	0.0625398443383596	0.0832406606845237	0.452463918170922
MR-PCA	2-aminobutyrate	HMDB0000452	tryptophan	HMDB0000929	GCST90200305	GCST90200441	4:88993818-89493818	0.343272602211406	0.113313298692615	0.0024503073883869
MR-PCA	urate	HMDB0000289	creatine	HMDB0000064	GCST90200307	M27718	4:9672167-10439135	0.0955993994154699	0.0602098057725478	0.112338071656112
MR-PCA	urate	HMDB0000289	creatine	HMDB0000064	GCST90200307	M27718	4:88802323-89302323	0.0654234836800586	0.13684591789062	0.63259229251045
MR-PCA	citrate	HMDB0000094	cortisone	HMDB0002802	GCST90200304	M01769	5:14503745-15117020	-0.0327449646184549	0.122800715478455	0.789737689895702
MR-PCA	citrate	HMDB0000094	cortisone	HMDB0002802	GCST90200304	M01769	17:6357018-6961881	-0.0394607159634129	0.0770281432076607	0.608448349228243
MR-PCA	citrate	HMDB0000094	cortisone	HMDB0002802	GCST90200304	M01769	22:19003274-19503274	0.155433318435353	0.114825517925178	0.175848744994219
MR-PCA	2-aminobutyrate	HMDB0000452	tryptophan	HMDB0000929	GCST90200305	bioa_020	2:64970910-65470910	-0.0027258722626057	0.0454969506204072	0.952224690365427
MR-PCA	2-aminobutyrate	HMDB0000452	tryptophan	HMDB0000929	GCST90200305	bioa_020	4:88993818-89493818	0.0121099981361398	0.0586056067996235	0.836294543260551
MR-PCA	2-aminobutyrate	HMDB0000452	alpha-ketoglutarate	HMDB0000208	GCST90200305	M33453	2:64970910-65470910	0.0577401601926672	0.105900031787484	0.585593484618252
MR-PCA	2-aminobutyrate	HMDB0000452	alpha-ketoglutarate	HMDB0000208	GCST90200305	M33453	4:88993818-89493818	-0.0041861859823643	0.136404222212322	0.975517114696643
MR-PCA	citrate	HMDB0000094	anthranilate	HMDB0001123	GCST90200304	GCST90200324	5:14503745-15117020	-0.155969418796627	0.0865458182006986	0.0715202231323342
MR-PCA	citrate	HMDB0000094	anthranilate	HMDB0001123	GCST90200304	GCST90200324	17:6357018-6961881	0.0580367969399863	0.0809224310281501	0.473256574217143
MR-PCA	citrate	HMDB0000094	anthranilate	HMDB0001123	GCST90200304	GCST90200324	22:19003274-19503274	-0.069617951400923	0.101979974426378	0.494819838897893
MR-PCA	citrate	HMDB0000094	threonine	HMDB0000167	GCST90200304	GCST90200432	5:14503745-15117020	0.0463597417002328	0.072425854718399	0.522108019001227
MR-PCA	citrate	HMDB0000094	threonine	HMDB0000167	GCST90200304	GCST90200432	17:6357018-6961881	0.0630768708515971	0.0677201999959011	0.351629308046427
MR-PCA	citrate	HMDB0000094	threonine	HMDB0000167	GCST90200304	GCST90200432	22:19003274-19503274	0.0115822306865053	0.0853245789551563	0.892024301593909
MR-PCA	citrate	HMDB0000094	adenosine 5'-monophosphate (amp)	HMDB0000045	GCST90200304	GCST90200356	5:14503745-15117020	0.0893690578838821	0.0725461550688474	0.21798927661967
MR-PCA	citrate	HMDB0000094	adenosine 5'-monophosphate (amp)	HMDB0000045	GCST90200304	GCST90200356	17:6357018-6961881	-0.0366601928269791	0.0678314910660386	0.588879990062428
MR-PCA	citrate	HMDB0000094	adenosine 5'-monophosphate (amp)	HMDB0000045	GCST90200304	GCST90200356	22:19003274-19503274	0.0678093447151077	0.0854803818489705	0.427618335916817
MR-PCA	2-aminobutyrate	HMDB0000452	histidine	HMDB0000177	GCST90200305	bioa_009	2:64970910-65470910	0.031887203537647	0.0281689833121671	0.257635711566654
MR-PCA	2-aminobutyrate	HMDB0000452	histidine	HMDB0000177	GCST90200305	bioa_009	4:88993818-89493818	-0.0254126564143529	0.0362859952584742	0.483712889318528
MR-PCA	2-aminobutyrate	HMDB0000452	threonine	HMDB0000167	GCST90200305	GCST90200432	2:64970910-65470910	0.0006710383071741	0.0831914940220445	0.993564182187045
MR-PCA	2-aminobutyrate	HMDB0000452	threonine	HMDB0000167	GCST90200305	GCST90200432	4:88993818-89493818	0.257783333605743	0.113244090611131	0.0228249916047646
MR-PCA	choline	HMDB0000097	kynurenine	HMDB0000684	GCST90200327	GCST90199636	2:211290507-211790507	0.192774990521828	0.14306951389272	0.177844404113015
MR-PCA	choline	HMDB0000097	kynurenine	HMDB0000684	GCST90200327	GCST90199636	17:17175631-17675631	0.0641391957297985	0.091793283523542	0.484717549199345
MR-PCA	4-acetamidobutanoate	HMDB0003681	glycochenodeoxycholate	HMDB0000637	GCST90200311	GCST90200342	8:18005709-18505709	-0.0374448089285998	0.0582550306148048	0.520370868925878
MR-PCA	4-acetamidobutanoate	HMDB0003681	glycochenodeoxycholate	HMDB0000637	GCST90200311	GCST90200342	22:50435332-50935332	-0.0882077054204607	0.113613869985045	0.43752377173662
MR-PCA	urate	HMDB0000289	alpha-ketoglutarate	HMDB0000208	GCST90200307	M33453	4:9672167-10439135	-0.147939191823174	0.068365611030057	0.030468829354777
MR-PCA	urate	HMDB0000289	alpha-ketoglutarate	HMDB0000208	GCST90200307	M33453	4:88802323-89302323	0.0640210043466849	0.155400386515351	0.680358076975542
MR-PCA	3-aminoisobutyrate	HMDB0002166	sphinganine	HMDB0000269	GCST90200310	GCST90200374	3:66115384-66615384	0.106114789697095	0.162445591670487	0.513606203639462
MR-PCA	3-aminoisobutyrate	HMDB0002166	sphinganine	HMDB0000269	GCST90200310	GCST90200374	5:34511619-35593952	0.0531462793989678	0.0279123467501292	0.0569047197277711
MR-PCA	3-aminoisobutyrate	HMDB0002166	sphinganine	HMDB0000269	GCST90200310	GCST90200374	5:35822024-36322024	0.163146023773565	0.0903693062007495	0.0710237427563377
MR-PCA	3-aminoisobutyrate	HMDB0002166	sphinganine	HMDB0000269	GCST90200310	GCST90200374	12:89320-602261	0.0592936754159821	0.0742552880495315	0.42457392560705
MR-PCA	4-acetamidobutanoate	HMDB0003681	thyroxine	HMDB0000248	GCST90200311	GCST90200293	8:18005709-18505709	-0.0346222567360712	0.0579107288778949	0.549936251264399
MR-PCA	4-acetamidobutanoate	HMDB0003681	thyroxine	HMDB0000248	GCST90200311	GCST90200293	22:50435332-50935332	0.0116603799769845	0.112939586130159	0.917769000866091
MR-PCA	4-acetamidobutanoate	HMDB0003681	n-stearoyl-sphingosine (d18:1/18:0)*	HMDB0004950	GCST90200311	GCST90200341	8:18005709-18505709	0.0022657420645694	0.0579360704962552	0.968804582498704
MR-PCA	4-acetamidobutanoate	HMDB0003681	n-stearoyl-sphingosine (d18:1/18:0)*	HMDB0004950	GCST90200311	GCST90200341	22:50435332-50935332	0.0715447459150118	0.112989503093731	0.526604244508928
MR-PCA	3-aminoisobutyrate	HMDB0002166	5-oxoproline	HMDB0000267	GCST90200310	GCST90200280	3:66115384-66615384	0.0062898791425394	0.154184164272086	0.967459655548484
MR-PCA	3-aminoisobutyrate	HMDB0002166	5-oxoproline	HMDB0000267	GCST90200310	GCST90200280	5:34511619-35593952	0.0224371573800518	0.0264942842364125	0.397068787361112
MR-PCA	3-aminoisobutyrate	HMDB0002166	5-oxoproline	HMDB0000267	GCST90200310	GCST90200280	5:35822024-36322024	0.129166308265912	0.0857734610234603	0.132092686995618
MR-PCA	3-aminoisobutyrate	HMDB0002166	5-oxoproline	HMDB0000267	GCST90200310	GCST90200280	12:89320-602261	0.0051579912661438	0.0704762066669083	0.941656756425851
MR-PCA	urate	HMDB0000289	3-hydroxybutyrate (bhba)	HMDB0000011	GCST90200307	met-d-bOHbutyrate	2:207223753-207723753	0.0349384288914318	0.0318951752926003	0.27333520260274
MR-PCA	urate	HMDB0000289	3-hydroxybutyrate (bhba)	HMDB0000011	GCST90200307	met-d-bOHbutyrate	4:9672167-10439135	0.0072917775883023	0.0161647038035807	0.651922841115998
MR-PCA	urate	HMDB0000289	3-hydroxybutyrate (bhba)	HMDB0000011	GCST90200307	met-d-bOHbutyrate	4:88802323-89302323	-0.0036482536318397	0.0320595831653433	0.909399477241537
MR-PCA	urate	HMDB0000289	3-hydroxybutyrate (bhba)	HMDB0000011	GCST90200307	met-d-bOHbutyrate	11:64114866-64614866	0.0204307391859493	0.0323642899818704	0.527861295333047
MR-PCA	urate	HMDB0000289	3-hydroxybutyrate (bhba)	HMDB0000011	GCST90200307	met-d-bOHbutyrate	12:114208961-114708961	0.028962131090383	0.0335651938470923	0.388213332693458
MR-PCA	3-aminoisobutyrate	HMDB0002166	hippurate	HMDB0000714	GCST90200310	M15753	5:34511619-35593952	0.0425563514288364	0.0269085537692054	0.113759737535177
MR-PCA	3-aminoisobutyrate	HMDB0002166	hippurate	HMDB0000714	GCST90200310	M15753	12:89320-602261	0.0412886956359987	0.0783453455296504	0.598187396771648
MR-PCA	4-acetamidobutanoate	HMDB0003681	allantoin	HMDB0000462	GCST90200311	GCST90200286	8:18005709-18505709	-0.0751177240456457	0.0579364999066452	0.194785144101562
MR-PCA	4-acetamidobutanoate	HMDB0003681	allantoin	HMDB0000462	GCST90200311	GCST90200286	22:50435332-50935332	0.0674455875871804	0.113001175964391	0.550602594036325
MR-PCA	4-acetamidobutanoate	HMDB0003681	choline	HMDB0000097	GCST90200311	GCST90200327	8:18005709-18505709	0.0393094813730455	0.0579127661061103	0.4972832426031
MR-PCA	4-acetamidobutanoate	HMDB0003681	choline	HMDB0000097	GCST90200311	GCST90200327	22:50435332-50935332	0.0925092914062432	0.112936599815455	0.412714599228291
MR-PCA	3-aminoisobutyrate	HMDB0002166	cystine	HMDB0000192	GCST90200310	M31454	5:34511619-35593952	0.083162111252423	0.0518291129632786	0.108594113069445
MR-PCA	3-aminoisobutyrate	HMDB0002166	cystine	HMDB0000192	GCST90200310	M31454	12:89320-602261	0.118674849443716	0.15127214378025	0.43273959852089
MR-PCA	3-aminoisobutyrate	HMDB0002166	dehydroepiandrosterone sulfate (dhea-s)	HMDB0001032	GCST90200310	M32425	5:34511619-35593952	-0.0014917062301743	0.0269286575376328	0.955823978960089
MR-PCA	3-aminoisobutyrate	HMDB0002166	dehydroepiandrosterone sulfate (dhea-s)	HMDB0001032	GCST90200310	M32425	12:89320-602261	-0.0590440563116286	0.0785741278751012	0.452385495780785
MR-PCA	4-acetamidobutanoate	HMDB0003681	hydroxy-n6,n6,n6-trimethyllysine*	HMDB01422	GCST90200311	GCST90200240	8:18005709-18505709	-0.040629172462807	0.0581625849406414	0.484836538115859
MR-PCA	4-acetamidobutanoate	HMDB0003681	hydroxy-n6,n6,n6-trimethyllysine*	HMDB01422	GCST90200311	GCST90200240	22:50435332-50935332	0.0873672534924565	0.113430000752537	0.441163136479824
MR-PCA	urate	HMDB0000289	creatinine	HMDB0000562	GCST90200307	met-d-Creatinine	2:207223753-207723753	0.0309833141577965	0.0324036200260173	0.338987214450054
MR-PCA	urate	HMDB0000289	creatinine	HMDB0000562	GCST90200307	met-d-Creatinine	4:9672167-10439135	0.0398148230243546	0.0164221011950116	0.0153309264614331
MR-PCA	urate	HMDB0000289	creatinine	HMDB0000562	GCST90200307	met-d-Creatinine	4:88802323-89302323	-0.062514272884178	0.0325706691835574	0.0549409900389425
MR-PCA	urate	HMDB0000289	creatinine	HMDB0000562	GCST90200307	met-d-Creatinine	11:64114866-64614866	0.0209840649129403	0.0328801603645181	0.523344554909305
MR-PCA	urate	HMDB0000289	creatinine	HMDB0000562	GCST90200307	met-d-Creatinine	12:114208961-114708961	0.0314550584795979	0.0341001943185113	0.356304079205752
MR-PCA	4-acetamidobutanoate	HMDB0003681	hypotaurine	HMDB0000965	GCST90200311	GCST90200379	8:18005709-18505709	-0.0411871208259183	0.058084485025457	0.47826869931764
MR-PCA	4-acetamidobutanoate	HMDB0003681	hypotaurine	HMDB0000965	GCST90200311	GCST90200379	22:50435332-50935332	0.233461625543537	0.11327395318921	0.0392996645447793
MR-PCA	urate	HMDB0000289	2-aminobutyrate	HMDB0000452	GCST90200307	M32348	4:9672167-10439135	-0.0154053353845447	0.0602518327234068	0.798196058251838
MR-PCA	urate	HMDB0000289	2-aminobutyrate	HMDB0000452	GCST90200307	M32348	4:88802323-89302323	0.0480181720724536	0.136924440050217	0.725820160334116
MR-PCA	4-acetamidobutanoate	HMDB0003681	cysteinylglycine	HMDB0000078	GCST90200311	GCST90200364	8:18005709-18505709	-0.0104930857182932	0.0580763333686934	0.85662073407856
MR-PCA	4-acetamidobutanoate	HMDB0003681	cysteinylglycine	HMDB0000078	GCST90200311	GCST90200364	22:50435332-50935332	0.059235207906003	0.113261320150922	0.600977095125765
MR-PCA	3-aminoisobutyrate	HMDB0002166	lactate	HMDB0000190	GCST90200310	met-d-Lactate	3:66115384-66615384	0.0289504041909811	0.0413288293693263	0.483621763388648
MR-PCA	3-aminoisobutyrate	HMDB0002166	lactate	HMDB0000190	GCST90200310	met-d-Lactate	5:34511619-35593952	0.0066398257008035	0.0071031102082888	0.349903115337963
MR-PCA	3-aminoisobutyrate	HMDB0002166	lactate	HMDB0000190	GCST90200310	met-d-Lactate	5:35822024-36322024	0.0047426552476204	0.022833059081276	0.835455390431525
MR-PCA	3-aminoisobutyrate	HMDB0002166	lactate	HMDB0000190	GCST90200310	met-d-Lactate	12:89320-602261	-0.0082364112116699	0.0191905566740319	0.667784345775838
MR-PCA	3-aminoisobutyrate	HMDB0002166	histidine	HMDB0000177	GCST90200310	met-d-His	3:66115384-66615384	0.0049256951115863	0.0413120093629214	0.905091907777625
MR-PCA	3-aminoisobutyrate	HMDB0002166	histidine	HMDB0000177	GCST90200310	met-d-His	5:34511619-35593952	0.0097350192808566	0.0071002230296479	0.170348021893472
MR-PCA	3-aminoisobutyrate	HMDB0002166	histidine	HMDB0000177	GCST90200310	met-d-His	5:35822024-36322024	0.0547762517515945	0.0228237676911888	0.0163966235871935
MR-PCA	3-aminoisobutyrate	HMDB0002166	histidine	HMDB0000177	GCST90200310	met-d-His	12:89320-602261	-0.0066957638631207	0.0191827050961187	0.727050181900957
MR-PCA	3-aminoisobutyrate	HMDB0002166	glutamine	HMDB0000641	GCST90200310	met-d-Gln	3:66115384-66615384	0.0164360069446041	0.0413381572127535	0.690925851716232
MR-PCA	3-aminoisobutyrate	HMDB0002166	glutamine	HMDB0000641	GCST90200310	met-d-Gln	5:34511619-35593952	0.0043267187742844	0.0071047365775896	0.542530577833906
MR-PCA	3-aminoisobutyrate	HMDB0002166	glutamine	HMDB0000641	GCST90200310	met-d-Gln	5:35822024-36322024	-0.0097220791872944	0.0228382050783268	0.670331079907302
MR-PCA	3-aminoisobutyrate	HMDB0002166	glutamine	HMDB0000641	GCST90200310	met-d-Gln	12:89320-602261	0.0127982529877932	0.0191948427483677	0.504928787016075
MR-PCA	urate	HMDB0000289	2-oxoarginine*	HMDB0004225	GCST90200307	GCST90199903	2:207223753-207723753	-0.0475862953608108	0.118204045171032	0.687259024986319
MR-PCA	urate	HMDB0000289	2-oxoarginine*	HMDB0004225	GCST90200307	GCST90199903	4:9672167-10439135	0.0244946491052893	0.0600704981629425	0.683446182021396
MR-PCA	urate	HMDB0000289	2-oxoarginine*	HMDB0004225	GCST90200307	GCST90199903	4:88802323-89302323	0.136021202355338	0.119492730274414	0.25498605554709
MR-PCA	urate	HMDB0000289	2-oxoarginine*	HMDB0004225	GCST90200307	GCST90199903	11:64114866-64614866	-0.12546405125919	0.120357156684587	0.297211823029564
MR-PCA	urate	HMDB0000289	2-oxoarginine*	HMDB0004225	GCST90200307	GCST90199903	12:114208961-114708961	0.130900187459337	0.122414518156203	0.284925888298526
MR-PCA	3-aminoisobutyrate	HMDB0002166	glutamate	HMDB0000148	GCST90200310	GCST90200412	3:66115384-66615384	-0.0229441428734522	0.153814335613245	0.881421243868857
MR-PCA	3-aminoisobutyrate	HMDB0002166	glutamate	HMDB0000148	GCST90200310	GCST90200412	5:34511619-35593952	0.009398834332949	0.0264309174409994	0.722140141068751
MR-PCA	3-aminoisobutyrate	HMDB0002166	glutamate	HMDB0000148	GCST90200310	GCST90200412	5:35822024-36322024	0.0065918573873732	0.0855660037796306	0.938593095846288
MR-PCA	3-aminoisobutyrate	HMDB0002166	glutamate	HMDB0000148	GCST90200310	GCST90200412	12:89320-602261	-0.0557082827753688	0.0703059626523318	0.42814540481786
MR-PCA	4-acetamidobutanoate	HMDB0003681	lactate	HMDB0000190	GCST90200311	GCST90200408	8:18005709-18505709	-0.0045972360246765	0.0580646847558979	0.936893914060054
MR-PCA	4-acetamidobutanoate	HMDB0003681	lactate	HMDB0000190	GCST90200311	GCST90200408	22:50435332-50935332	-0.0488818761754963	0.113242503331996	0.665991000745591
MR-PCA	3-aminoisobutyrate	HMDB0002166	2-hydroxyglutarate	HMDB0059655	GCST90200310	M37253	5:34511619-35593952	-0.0126581023626174	0.0299666746209875	0.672728718596173
MR-PCA	3-aminoisobutyrate	HMDB0002166	2-hydroxyglutarate	HMDB0059655	GCST90200310	M37253	12:89320-602261	0.131527861213718	0.0874271081586684	0.132470988084191
MR-PCA	3-aminoisobutyrate	HMDB0002166	arginine	HMDB0000517	GCST90200310	bioa_002	5:34511619-35593952	0.0090154940866061	0.0131608078970965	0.49332758647881
MR-PCA	3-aminoisobutyrate	HMDB0002166	arginine	HMDB0000517	GCST90200310	bioa_002	12:89320-602261	-0.022845667502567	0.0384102172498554	0.551989868251117
MR-PCA	urate	HMDB0000289	methionine	HMDB0000696	GCST90200307	bioa_013	4:9672167-10439135	-0.0761423518048731	0.0293821136354718	0.0095571734388446
MR-PCA	urate	HMDB0000289	methionine	HMDB0000696	GCST90200307	bioa_013	4:88802323-89302323	-0.0322675030729383	0.0667743858388047	0.628931196641351
MR-PCA	3-aminoisobutyrate	HMDB0002166	methionine	HMDB0000696	GCST90200310	bioa_013	5:34511619-35593952	0.0041715056449304	0.0131159065278102	0.750447497283516
MR-PCA	3-aminoisobutyrate	HMDB0002166	methionine	HMDB0000696	GCST90200310	bioa_013	12:89320-602261	-0.0184345252559383	0.0382595451839349	0.62992804186945
MR-PCA	3-aminoisobutyrate	HMDB0002166	glycine	HMDB0000123	GCST90200310	bioa_008	5:34511619-35593952	-0.013664119981036	0.0082260160959935	0.0966961804755408
MR-PCA	3-aminoisobutyrate	HMDB0002166	glycine	HMDB0000123	GCST90200310	bioa_008	12:89320-602261	0.0479862348928845	0.0239006760521995	0.0446714100773296
MR-PCA	3-aminoisobutyrate	HMDB0002166	creatinine	HMDB0000562	GCST90200310	GCST90200366	3:66115384-66615384	-0.173579454215908	0.154246230225347	0.260444981605166
MR-PCA	3-aminoisobutyrate	HMDB0002166	creatinine	HMDB0000562	GCST90200310	GCST90200366	5:34511619-35593952	0.019525577578717	0.0265077293432728	0.461365998823586
MR-PCA	3-aminoisobutyrate	HMDB0002166	creatinine	HMDB0000562	GCST90200310	GCST90200366	5:35822024-36322024	0.0060971690148508	0.0858162388937422	0.943358655084134
MR-PCA	3-aminoisobutyrate	HMDB0002166	creatinine	HMDB0000562	GCST90200310	GCST90200366	12:89320-602261	0.0073299747731673	0.070510692401751	0.917204657512694
MR-PCA	4-acetamidobutanoate	HMDB0003681	sarcosine	HMDB0000271	GCST90200311	GCST90200291	8:18005709-18505709	-0.0187135790986212	0.058046920250516	0.747159445059075
MR-PCA	4-acetamidobutanoate	HMDB0003681	sarcosine	HMDB0000271	GCST90200311	GCST90200291	22:50435332-50935332	0.0985776777596977	0.113211629251254	0.383897176049136
MR-PCA	3-aminoisobutyrate	HMDB0002166	alpha-aminoadipic acid	HMDB0000510	GCST90200310	bioa_025	3:66115384-66615384	0.0116435394694008	0.116273696848004	0.920233920552799
MR-PCA	3-aminoisobutyrate	HMDB0002166	alpha-aminoadipic acid	HMDB0000510	GCST90200310	bioa_025	5:34511619-35593952	0.009444901021753	0.0194690352307415	0.627588214603727
MR-PCA	3-aminoisobutyrate	HMDB0002166	alpha-aminoadipic acid	HMDB0000510	GCST90200310	bioa_025	5:35822024-36322024	0.101597206914148	0.072434626067856	0.160734502575994
MR-PCA	3-aminoisobutyrate	HMDB0002166	alpha-aminoadipic acid	HMDB0000510	GCST90200310	bioa_025	12:89320-602261	-0.0098679831112285	0.0526798331668203	0.851409790975512
MR-PCA	3-aminoisobutyrate	HMDB0002166	glycerophosphoethanolamine	HMDB0000114	GCST90200310	GCST90199808	3:66115384-66615384	0.112531269682379	0.154334601143203	0.465917064654837
MR-PCA	3-aminoisobutyrate	HMDB0002166	glycerophosphoethanolamine	HMDB0000114	GCST90200310	GCST90199808	5:34511619-35593952	0.0207141546530966	0.0265191614137064	0.43474284646673
MR-PCA	3-aminoisobutyrate	HMDB0002166	glycerophosphoethanolamine	HMDB0000114	GCST90200310	GCST90199808	5:35822024-36322024	0.0028317283244417	0.0858590497398919	0.973689636988559
MR-PCA	3-aminoisobutyrate	HMDB0002166	glycerophosphoethanolamine	HMDB0000114	GCST90200310	GCST90199808	12:89320-602261	0.0006412138375297	0.0705427824451889	0.992747556046011
MR-PCA	4-acetamidobutanoate	HMDB0003681	histidine	HMDB0000177	GCST90200311	GCST90200377	8:18005709-18505709	0.129743877160888	0.0580318155817624	0.0253690039847736
MR-PCA	4-acetamidobutanoate	HMDB0003681	histidine	HMDB0000177	GCST90200311	GCST90200377	22:50435332-50935332	-0.131804245471429	0.11320719085908	0.244312787333174
MR-PCA	n-acetylglucosaminylasparagine	HMDB0000489	1-stearoyl-2-oleoyl-gps (18:0/18:1)	HMDB0010163	GCST90200316	GCST90199652	4:178111987-178611987	-0.0799141374616477	0.091578382633511	0.382864226978364
MR-PCA	n-acetylglucosaminylasparagine	HMDB0000489	1-stearoyl-2-oleoyl-gps (18:0/18:1)	HMDB0010163	GCST90200316	GCST90199652	6:167457759-167966043	-0.0035246250185879	0.036645622842002	0.923376552604971
MR-PCA	n-acetylglucosaminylasparagine	HMDB0000489	1-stearoyl-2-oleoyl-gps (18:0/18:1)	HMDB0010163	GCST90200316	GCST90199652	14:94594947-95094947	0.123592246666026	0.0851594185056165	0.146695090856155
MR-PCA	n-acetylglucosaminylasparagine	HMDB0000489	1-stearoyl-2-oleoyl-gps (18:0/18:1)	HMDB0010163	GCST90200316	GCST90199652	17:64055051-64555051	0.190359289400421	0.0934586380647638	0.0416671541850829
MR-PCA	n-acetylglucosaminylasparagine	HMDB0000489	glycerophosphorylcholine (gpc)	HMDB0000086	GCST90200316	GCST90199629	4:178111987-178611987	-0.0742744041871959	0.0906944132362428	0.412813591950967
MR-PCA	n-acetylglucosaminylasparagine	HMDB0000489	glycerophosphorylcholine (gpc)	HMDB0000086	GCST90200316	GCST90199629	6:167457759-167966043	0.0200066594749718	0.036281579351534	0.581340674673357
MR-PCA	n-acetylglucosaminylasparagine	HMDB0000489	glycerophosphorylcholine (gpc)	HMDB0000086	GCST90200316	GCST90199629	14:94594947-95094947	0.0706479823539584	0.0843367344719233	0.402205209167919
MR-PCA	n-acetylglucosaminylasparagine	HMDB0000489	glycerophosphorylcholine (gpc)	HMDB0000086	GCST90200316	GCST90199629	17:64055051-64555051	0.0521983418123826	0.0925632637944265	0.572808092201568
MR-PCA	creatine	HMDB0000064	urea	HMDB0000294	GCST90200323	M01670	2:211290507-211790507	-0.0860065902966143	0.0943376441354877	0.361932468165056
MR-PCA	creatine	HMDB0000064	urea	HMDB0000294	GCST90200323	M01670	15:45404327-45904327	-0.026431464527313	0.144881061779953	0.855240883886875
MR-PCA	creatine	HMDB0000064	choline	HMDB0000097	GCST90200323	M15506	2:211290507-211790507	-0.478287008499647	0.0944777727404664	4.13948431847901e-07
MR-PCA	creatine	HMDB0000064	choline	HMDB0000097	GCST90200323	M15506	15:45404327-45904327	0.0219978720641156	0.1452644287175	0.879633921385767
MR-PCA	choline	HMDB0000097	n-palmitoyl-sphingosine (d18:1/16:0)	HMDB0004949	GCST90200327	GCST90200336	2:211290507-211790507	-0.121961987607762	0.142870124917994	0.393295433119182
MR-PCA	choline	HMDB0000097	n-palmitoyl-sphingosine (d18:1/16:0)	HMDB0004949	GCST90200327	GCST90200336	17:17175631-17675631	0.0850348366957945	0.0916732717648819	0.353622400910139
MR-PCA	n-acetylglucosaminylasparagine	HMDB0000489	alpha-ketobutyrate	HMDB0000005	GCST90200316	GCST90200438	4:178111987-178611987	0.0324170801533813	0.0908073624972869	0.721101272123316
MR-PCA	n-acetylglucosaminylasparagine	HMDB0000489	alpha-ketobutyrate	HMDB0000005	GCST90200316	GCST90200438	6:167457759-167966043	0.0531416831963869	0.0363312151215928	0.143549374375298
MR-PCA	n-acetylglucosaminylasparagine	HMDB0000489	alpha-ketobutyrate	HMDB0000005	GCST90200316	GCST90200438	14:94594947-95094947	0.0178564935112994	0.0844382246493469	0.832517377848747
MR-PCA	n-acetylglucosaminylasparagine	HMDB0000489	alpha-ketobutyrate	HMDB0000005	GCST90200316	GCST90200438	17:64055051-64555051	-0.114105197327681	0.0926776859967254	0.218246335221308
MR-PCA	stearoyl sphingomyelin (d18:1/18:0)	HMDB0001348	taurocholate	HMDB0000036	GCST90200335	M18497	14:63982386-64482386	-0.36889648499246	0.176454978113552	0.0365640843525375
MR-PCA	creatine	HMDB0000064	adenosine 5'-monophosphate (amp)	HMDB0000045	GCST90200323	GCST90200356	2:211290507-211790507	-0.0854970215869309	0.0733359877592041	0.243684690777488
MR-PCA	creatine	HMDB0000064	adenosine 5'-monophosphate (amp)	HMDB0000045	GCST90200323	GCST90200356	15:45404327-45904327	0.0831978258604036	0.113848066709794	0.464913886796143
MR-PCA	creatine	HMDB0000064	taurine	HMDB0000251	GCST90200323	bioa_034	2:211290507-211790507	-0.104116043146509	0.0451478658705195	0.0211043652029578
MR-PCA	creatine	HMDB0000064	taurine	HMDB0000251	GCST90200323	bioa_034	15:45404327-45904327	-0.143095082995342	0.0655267472423018	0.0289794468536521
MR-PCA	creatine	HMDB0000064	glycochenodeoxycholate	HMDB0000637	GCST90200323	M32346	2:211290507-211790507	0.0729458020926507	0.0989002612441085	0.460776182149867
MR-PCA	creatine	HMDB0000064	glycochenodeoxycholate	HMDB0000637	GCST90200323	M32346	15:45404327-45904327	0.117888047477883	0.151879181304389	0.437633133542508
MR-PCA	n-acetylglucosaminylasparagine	HMDB0000489	glycerophosphoethanolamine	HMDB0000114	GCST90200316	GCST90199808	4:178111987-178611987	0.038986593101789	0.0905867320491195	0.666920242141328
MR-PCA	n-acetylglucosaminylasparagine	HMDB0000489	glycerophosphoethanolamine	HMDB0000114	GCST90200316	GCST90199808	6:167457759-167966043	0.0089870916978847	0.0362447319130823	0.804168601195901
MR-PCA	n-acetylglucosaminylasparagine	HMDB0000489	glycerophosphoethanolamine	HMDB0000114	GCST90200316	GCST90199808	14:94594947-95094947	0.0790529120686183	0.0842410426000316	0.34803207014241
MR-PCA	n-acetylglucosaminylasparagine	HMDB0000489	glycerophosphoethanolamine	HMDB0000114	GCST90200316	GCST90199808	17:64055051-64555051	0.0123198537019054	0.0924554623294509	0.893994271882208
MR-PCA	creatine	HMDB0000064	leucine	HMDB0000687	GCST90200323	bioa_011	2:211290507-211790507	-0.0948617911733566	0.027735456269032	0.0006256695423858
MR-PCA	creatine	HMDB0000064	leucine	HMDB0000687	GCST90200323	bioa_011	15:45404327-45904327	0.0577727464444846	0.042331399060611	0.172324437469275
MR-PCA	stearoyl sphingomyelin (d18:1/18:0)	HMDB0001348	glucuronate	HMDB0000127	GCST90200335	GCST90199641	8:113373776-113873776	-0.111031494597246	0.1130965272506	0.326227474942113
MR-PCA	stearoyl sphingomyelin (d18:1/18:0)	HMDB0001348	glucuronate	HMDB0000127	GCST90200335	GCST90199641	11:61368608-61868608	0.0628219467130002	0.124014736103818	0.612457683747334
MR-PCA	stearoyl sphingomyelin (d18:1/18:0)	HMDB0001348	glucuronate	HMDB0000127	GCST90200335	GCST90199641	14:63982386-64482386	0.187076895585922	0.103511616892333	0.0707149885637052
MR-PCA	stearoyl sphingomyelin (d18:1/18:0)	HMDB0001348	glucuronate	HMDB0000127	GCST90200335	GCST90199641	19:8013648-8513648	-0.0176014088265372	0.0575879720695751	0.759875838521488
MR-PCA	stearoyl sphingomyelin (d18:1/18:0)	HMDB0001348	glucuronate	HMDB0000127	GCST90200335	GCST90199641	19:45165640-45665640	-0.0445932069812909	0.0909416822001554	0.623886616174703
MR-PCA	stearoyl sphingomyelin (d18:1/18:0)	HMDB0001348	4-methyl-2-oxopentanoate	HMDB0000695	GCST90200335	M22116	14:63982386-64482386	-0.0846368348093987	0.126826397113573	0.504552428993753
MR-PCA	choline	HMDB0000097	isoleucine	HMDB0000172	GCST90200327	met-d-Ile	2:211290507-211790507	0.0223265997387844	0.0382520852951194	0.559442264750774
MR-PCA	choline	HMDB0000097	isoleucine	HMDB0000172	GCST90200327	met-d-Ile	17:17175631-17675631	-0.0243847651662894	0.0256457843434929	0.341690996843716
MR-PCA	stearoyl sphingomyelin (d18:1/18:0)	HMDB0001348	betaine	HMDB0000043	GCST90200335	GCST90200425	8:113373776-113873776	-0.11088908104681	0.111412394297243	0.319588959441207
MR-PCA	stearoyl sphingomyelin (d18:1/18:0)	HMDB0001348	betaine	HMDB0000043	GCST90200335	GCST90200425	11:61368608-61868608	0.108895920974615	0.12216860051639	0.372737310917792
MR-PCA	stearoyl sphingomyelin (d18:1/18:0)	HMDB0001348	betaine	HMDB0000043	GCST90200335	GCST90200425	14:63982386-64482386	-0.124621709778426	0.101977299614164	0.221687418747239
MR-PCA	stearoyl sphingomyelin (d18:1/18:0)	HMDB0001348	betaine	HMDB0000043	GCST90200335	GCST90200425	19:8013648-8513648	0.0225130798650567	0.0567258693860929	0.691459634679285
MR-PCA	stearoyl sphingomyelin (d18:1/18:0)	HMDB0001348	betaine	HMDB0000043	GCST90200335	GCST90200425	19:45165640-45665640	0.13975585754216	0.0895830870424792	0.118743416722095
MR-PCA	stearoyl sphingomyelin (d18:1/18:0)	HMDB0001348	cystine	HMDB0000192	GCST90200335	M31454	14:63982386-64482386	-0.0951053615732244	0.243882230018627	0.696562950333057
MR-PCA	stearoyl sphingomyelin (d18:1/18:0)	HMDB0001348	inositol 1-phosphate (i1p)	HMDB0000213	GCST90200335	M01481	14:63982386-64482386	-0.101823422260956	0.261625076406848	0.697131193231956
MR-PCA	stearoyl sphingomyelin (d18:1/18:0)	HMDB0001348	inositol 1-phosphate (i1p)	HMDB0000213	GCST90200335	M01481	19:8013648-8513648	0.0087538612626076	0.184575540012531	0.962172922747651
MR-PCA	stearoyl sphingomyelin (d18:1/18:0)	HMDB0001348	inositol 1-phosphate (i1p)	HMDB0000213	GCST90200335	M01481	19:45165640-45665640	0.265611119193	0.274548791575866	0.333321143873013
MR-PCA	stearoyl sphingomyelin (d18:1/18:0)	HMDB0001348	taurochenodeoxycholate	HMDB0000951	GCST90200335	GCST90200337	8:113373776-113873776	-0.089183961178065	0.112683038874975	0.428676420690224
MR-PCA	stearoyl sphingomyelin (d18:1/18:0)	HMDB0001348	taurochenodeoxycholate	HMDB0000951	GCST90200335	GCST90200337	11:61368608-61868608	-0.0236345205843257	0.123561989976789	0.848308872486397
MR-PCA	stearoyl sphingomyelin (d18:1/18:0)	HMDB0001348	taurochenodeoxycholate	HMDB0000951	GCST90200335	GCST90200337	14:63982386-64482386	-0.0348621158276904	0.103136464739039	0.735348642082748
MR-PCA	stearoyl sphingomyelin (d18:1/18:0)	HMDB0001348	taurochenodeoxycholate	HMDB0000951	GCST90200335	GCST90200337	19:8013648-8513648	0.002681242325574	0.0573726383174581	0.962725378468075
MR-PCA	stearoyl sphingomyelin (d18:1/18:0)	HMDB0001348	taurochenodeoxycholate	HMDB0000951	GCST90200335	GCST90200337	19:45165640-45665640	-0.0274817400108999	0.0906014950960234	0.761641846712136
MR-PCA	stearoyl sphingomyelin (d18:1/18:0)	HMDB0001348	alpha-aminoadipic acid	HMDB0000510	GCST90200335	bioa_025	14:63982386-64482386	-0.10254700280072	0.0805471414860429	0.202971824412984
MR-PCA	stearoyl sphingomyelin (d18:1/18:0)	HMDB0001348	alpha-aminoadipic acid	HMDB0000510	GCST90200335	bioa_025	19:8013648-8513648	-0.0206604202064787	0.0458370706074272	0.652179795866429
MR-PCA	stearoyl sphingomyelin (d18:1/18:0)	HMDB0001348	alpha-aminoadipic acid	HMDB0000510	GCST90200335	bioa_025	19:45165640-45665640	0.0563849828820642	0.0664429104514774	0.396091097163017
MR-PCA	stearoyl sphingomyelin (d18:1/18:0)	HMDB0001348	3-hydroxybutyrate (bhba)	HMDB0000011	GCST90200335	met-d-bOHbutyrate	8:113373776-113873776	0.0069452152112432	0.0305357370681277	0.820077363049128
MR-PCA	stearoyl sphingomyelin (d18:1/18:0)	HMDB0001348	3-hydroxybutyrate (bhba)	HMDB0000011	GCST90200335	met-d-bOHbutyrate	11:61368608-61868608	-0.0957028203439299	0.0329166429271075	0.0036441241670821
MR-PCA	stearoyl sphingomyelin (d18:1/18:0)	HMDB0001348	3-hydroxybutyrate (bhba)	HMDB0000011	GCST90200335	met-d-bOHbutyrate	14:63982386-64482386	0.0442364890716182	0.0274561637590092	0.107143137240227
MR-PCA	stearoyl sphingomyelin (d18:1/18:0)	HMDB0001348	3-hydroxybutyrate (bhba)	HMDB0000011	GCST90200335	met-d-bOHbutyrate	19:8013648-8513648	-0.0325740318208989	0.0152393537958888	0.0325578091225438
MR-PCA	stearoyl sphingomyelin (d18:1/18:0)	HMDB0001348	3-hydroxybutyrate (bhba)	HMDB0000011	GCST90200335	met-d-bOHbutyrate	19:45165640-45665640	0.154956602957763	0.0245522809702035	2.7671636467766e-10
MR-PCA	stearoyl sphingomyelin (d18:1/18:0)	HMDB0001348	creatinine	HMDB0000562	GCST90200335	met-d-Creatinine	8:113373776-113873776	-0.0177641179099805	0.0310223986032532	0.566900442686508
MR-PCA	stearoyl sphingomyelin (d18:1/18:0)	HMDB0001348	creatinine	HMDB0000562	GCST90200335	met-d-Creatinine	11:61368608-61868608	0.0039242384518713	0.0334415604352952	0.90658575320427
MR-PCA	stearoyl sphingomyelin (d18:1/18:0)	HMDB0001348	creatinine	HMDB0000562	GCST90200335	met-d-Creatinine	14:63982386-64482386	0.0080114968571299	0.0278938407317522	0.773948596687298
MR-PCA	stearoyl sphingomyelin (d18:1/18:0)	HMDB0001348	creatinine	HMDB0000562	GCST90200335	met-d-Creatinine	19:8013648-8513648	-0.0139288080092539	0.0154823948994856	0.368304083426277
MR-PCA	stearoyl sphingomyelin (d18:1/18:0)	HMDB0001348	creatinine	HMDB0000562	GCST90200335	met-d-Creatinine	19:45165640-45665640	-0.100626493077463	0.0249441708185247	5.48193321564067e-05
MR-PCA	stearoyl sphingomyelin (d18:1/18:0)	HMDB0001348	phenylethylamine	HMDB0012275	GCST90200335	bioa_015	14:63982386-64482386	0.11433353430259	0.10446417940784	0.273746279963961
MR-PCA	stearoyl sphingomyelin (d18:1/18:0)	HMDB0001348	phenylethylamine	HMDB0012275	GCST90200335	bioa_015	19:8013648-8513648	0.0176166627070119	0.0594344160012576	0.766920747842811
MR-PCA	stearoyl sphingomyelin (d18:1/18:0)	HMDB0001348	phenylethylamine	HMDB0012275	GCST90200335	bioa_015	19:45165640-45665640	0.116194673856568	0.0859561201157088	0.176442317004088
MR-PCA	stearoyl sphingomyelin (d18:1/18:0)	HMDB0001348	alanine	HMDB0000161	GCST90200335	met-d-Ala	8:113373776-113873776	-0.0364101980390927	0.0303388688067196	0.230093829560947
MR-PCA	stearoyl sphingomyelin (d18:1/18:0)	HMDB0001348	alanine	HMDB0000161	GCST90200335	met-d-Ala	11:61368608-61868608	0.0077924655539362	0.0327045807978471	0.811672990083102
MR-PCA	stearoyl sphingomyelin (d18:1/18:0)	HMDB0001348	alanine	HMDB0000161	GCST90200335	met-d-Ala	14:63982386-64482386	-0.0169397156383918	0.0272791537081081	0.534615031172175
MR-PCA	stearoyl sphingomyelin (d18:1/18:0)	HMDB0001348	alanine	HMDB0000161	GCST90200335	met-d-Ala	19:8013648-8513648	0.0081007529333761	0.015141215024718	0.592640591195444
MR-PCA	stearoyl sphingomyelin (d18:1/18:0)	HMDB0001348	alanine	HMDB0000161	GCST90200335	met-d-Ala	19:45165640-45665640	-0.0809589127318794	0.0243948546636445	0.0009044140196011
MR-PCA	n-stearoyl-sphingosine (d18:1/18:0)*	HMDB0004950	1-methylxanthine	HMDB0010738	GCST90200341	M34389	10:64645010-65401382	-0.244907254382675	0.207173828456509	0.237152482149006
MR-PCA	n-stearoyl-sphingosine (d18:1/18:0)*	HMDB0004950	1-methylxanthine	HMDB0010738	GCST90200341	M34389	14:63982220-64482220	-0.0524936451122558	0.214666576199463	0.806815943307571
MR-PCA	n-stearoyl-sphingosine (d18:1/18:0)*	HMDB0004950	1-methylxanthine	HMDB0010738	GCST90200341	M34389	18:55052269-55552269	0.0786125247197224	0.157429591836495	0.617532577065446
MR-PCA	n-stearoyl-sphingosine (d18:1/18:0)*	HMDB0004950	gluconate	HMDB0000625	GCST90200341	GCST90200373	10:64645010-65401382	-0.182608713629313	0.134735609473696	0.175318349953685
MR-PCA	n-stearoyl-sphingosine (d18:1/18:0)*	HMDB0004950	gluconate	HMDB0000625	GCST90200341	GCST90200373	14:63982220-64482220	0.259891044736932	0.138487924934096	0.0605683768675426
MR-PCA	n-stearoyl-sphingosine (d18:1/18:0)*	HMDB0004950	gluconate	HMDB0000625	GCST90200341	GCST90200373	18:55052269-55552269	0.148770255021596	0.0868112152970678	0.086579867455831
MR-PCA	n-stearoyl-sphingosine (d18:1/18:0)*	HMDB0004950	gluconate	HMDB0000625	GCST90200341	GCST90200373	19:8013648-8513648	-0.0266964669413624	0.0652905875991698	0.682622652059667
MR-PCA	stearoyl sphingomyelin (d18:1/18:0)	HMDB0001348	hippurate	HMDB0000714	GCST90200335	GCST90199624	8:113373776-113873776	-0.146984497975371	0.111229947253641	0.18635230992027
MR-PCA	stearoyl sphingomyelin (d18:1/18:0)	HMDB0001348	hippurate	HMDB0000714	GCST90200335	GCST90199624	11:61368608-61868608	0.102076543733009	0.121963457844096	0.402624233161991
MR-PCA	stearoyl sphingomyelin (d18:1/18:0)	HMDB0001348	hippurate	HMDB0000714	GCST90200335	GCST90199624	14:63982386-64482386	-0.227555857128799	0.101793942771644	0.0253874420027551
MR-PCA	stearoyl sphingomyelin (d18:1/18:0)	HMDB0001348	hippurate	HMDB0000714	GCST90200335	GCST90199624	19:8013648-8513648	-0.056071528167374	0.0566276008529644	0.322086056973091
MR-PCA	stearoyl sphingomyelin (d18:1/18:0)	HMDB0001348	hippurate	HMDB0000714	GCST90200335	GCST90199624	19:45165640-45665640	0.198480527974412	0.0894266368406629	0.0264541653939197
MR-PCA	5,6-dihydrothymine	HMDB0000079	pantothenate	HMDB0000210	GCST90200339	GCST90200279	22:50721854-51221854	-0.0689150727700866	0.103489781560233	0.505467440356532
MR-PCA	5,6-dihydrothymine	HMDB0000079	n-formylanthranilic acid	HMDB0004089	GCST90200339	GCST90199960	22:50721854-51221854	0.0410299511497852	0.107777214686331	0.703431614773682
MR-PCA	5,6-dihydrothymine	HMDB0000079	4-hydroxyphenylpyruvate	HMDB0000707	GCST90200339	GCST90200300	22:50721854-51221854	-0.0233543113129531	0.105833485623845	0.825349126986104
MR-PCA	5,6-dihydrothymine	HMDB0000079	taurochenodeoxycholate	HMDB0000951	GCST90200339	GCST90200337	22:50721854-51221854	0.265150764465299	0.104427015669052	0.0111137659173475
MR-PCA	5,6-dihydrothymine	HMDB0000079	anthranilate	HMDB0001123	GCST90200339	GCST90200324	22:50721854-51221854	0.0996042486297005	0.123276284783895	0.419104542359757
MR-PCA	5,6-dihydrothymine	HMDB0000079	glutamine	HMDB0000641	GCST90200339	M00053	22:50721854-51221854	-0.100717372694183	0.146543254213639	0.491901463093532
MR-PCA	5,6-dihydrothymine	HMDB0000079	n-palmitoyl-sphingosine (d18:1/16:0)	HMDB0004949	GCST90200339	GCST90200336	22:50721854-51221854	0.103646497717056	0.102890432450731	0.313767447615684
MR-PCA	5,6-dihydrothymine	HMDB0000079	1-methylxanthine	HMDB0010738	GCST90200339	GCST90199763	22:50721854-51221854	0.0923002303024101	0.105010664906135	0.379422673817997
MR-PCA	5,6-dihydrothymine	HMDB0000079	mannose	HMDB0000169	GCST90200339	M00584	22:50721854-51221854	0.0420747767107436	0.146811982493505	0.774426633981336
MR-PCA	5,6-dihydrothymine	HMDB0000079	orotate	HMDB0000226	GCST90200339	GCST90200392	22:50721854-51221854	0.441835931709801	0.103708306744347	2.04087239862662e-05
MR-PCA	5,6-dihydrothymine	HMDB0000079	urate	HMDB0000289	GCST90200339	M01604	22:50721854-51221854	-0.0405416220849258	0.146550155328357	0.782056614830068
MR-PCA	5,6-dihydrothymine	HMDB0000079	inosine	HMDB0000195	GCST90200339	M01123	22:50721854-51221854	-0.0185973415658827	0.244913792019556	0.939471419469721
MR-PCA	5,6-dihydrothymine	HMDB0000079	isoursodeoxycholate	HMDB0000686	GCST90200339	GCST90199892	22:50721854-51221854	-0.187380601886528	0.103080573255708	0.0690936152299292
MR-PCA	5,6-dihydrothymine	HMDB0000079	adenosine 5'-diphosphate (adp)	HMDB0001341	GCST90200339	GCST90200355	22:50721854-51221854	-0.381519132416703	0.137951800252864	0.0056818644042686
MR-PCA	5,6-dihydrothymine	HMDB0000079	kynurenate	HMDB0000715	GCST90200339	GCST90200454	22:50721854-51221854	-0.0906438986896015	0.103190859833449	0.379721177997679
MR-PCA	5,6-dihydrothymine	HMDB0000079	taurocholate	HMDB0000036	GCST90200339	GCST90200333	22:50721854-51221854	0.317679481984509	0.106462606838308	0.0028454989245895
MR-PCA	5,6-dihydrothymine	HMDB0000079	xanthine	HMDB0000292	GCST90200339	M03147	22:50721854-51221854	0.0443562013325299	0.1558809849039	0.775987609556221
MR-PCA	5,6-dihydrothymine	HMDB0000079	valine	HMDB0000883	GCST90200339	GCST90200442	22:50721854-51221854	0.0616857395233136	0.103013366555975	0.549297615235783
MR-PCA	5,6-dihydrothymine	HMDB0000079	asparagine	HMDB0000168	GCST90200339	GCST90200452	22:50721854-51221854	0.0042554472822096	0.103178186102168	0.967101637920466
MR-PCA	5,6-dihydrothymine	HMDB0000079	glutamine	HMDB0000641	GCST90200339	bioa_006	22:50721854-51221854	-0.0759596395215383	0.0435242762181234	0.0809457728708024
MR-PCA	5,6-dihydrothymine	HMDB0000079	isoleucine	HMDB0000172	GCST90200339	bioa_010	22:50721854-51221854	0.0493347462877732	0.0433735516888148	0.255355032772828
MR-PCA	5,6-dihydrothymine	HMDB0000079	phenylalanine	HMDB0000159	GCST90200339	bioa_016	22:50721854-51221854	0.0431132331755394	0.0439207503828625	0.326289938764368
MR-PCA	n-stearoyl-sphingosine (d18:1/18:0)*	HMDB0004950	heme	HMDB0003178	GCST90200341	M32593	10:64645010-65401382	-0.113869133614239	0.193516069879439	0.556249002624231
MR-PCA	n-stearoyl-sphingosine (d18:1/18:0)*	HMDB0004950	heme	HMDB0003178	GCST90200341	M32593	14:63982220-64482220	0.0849007722956631	0.200502328869723	0.671974025282724
MR-PCA	n-stearoyl-sphingosine (d18:1/18:0)*	HMDB0004950	heme	HMDB0003178	GCST90200341	M32593	18:55052269-55552269	0.0504681924058374	0.147048693265228	0.731442475281433
MR-PCA	n-stearoyl-sphingosine (d18:1/18:0)*	HMDB0004950	alanine	HMDB0000161	GCST90200341	GCST90200431	10:64645010-65401382	0.0108007697654476	0.133433195518696	0.935485574793038
MR-PCA	n-stearoyl-sphingosine (d18:1/18:0)*	HMDB0004950	alanine	HMDB0000161	GCST90200341	GCST90200431	14:63982220-64482220	0.121017908613786	0.137175753886863	0.377662913162554
MR-PCA	n-stearoyl-sphingosine (d18:1/18:0)*	HMDB0004950	alanine	HMDB0000161	GCST90200341	GCST90200431	18:55052269-55552269	0.0259343474748267	0.0859749811069921	0.762918937296001
MR-PCA	n-stearoyl-sphingosine (d18:1/18:0)*	HMDB0004950	alanine	HMDB0000161	GCST90200341	GCST90200431	19:8013648-8513648	0.106138496192856	0.0646540138042674	0.100665014622845
MR-PCA	stearoyl sphingomyelin (d18:1/18:0)	HMDB0001348	glycine	HMDB0000123	GCST90200335	met-d-Gly	8:113373776-113873776	-0.0081854055269322	0.0303523305544927	0.787406726591055
MR-PCA	stearoyl sphingomyelin (d18:1/18:0)	HMDB0001348	glycine	HMDB0000123	GCST90200335	met-d-Gly	11:61368608-61868608	0.0535019537767038	0.032719056907265	0.102008717099006
MR-PCA	stearoyl sphingomyelin (d18:1/18:0)	HMDB0001348	glycine	HMDB0000123	GCST90200335	met-d-Gly	14:63982386-64482386	0.002422754770929	0.0272913082215372	0.929261632475226
MR-PCA	stearoyl sphingomyelin (d18:1/18:0)	HMDB0001348	glycine	HMDB0000123	GCST90200335	met-d-Gly	19:8013648-8513648	-0.0078950211297724	0.0151479165757061	0.602230810455509
MR-PCA	stearoyl sphingomyelin (d18:1/18:0)	HMDB0001348	glycine	HMDB0000123	GCST90200335	met-d-Gly	19:45165640-45665640	0.0270973546238459	0.0244056414529152	0.266873816543198
MR-PCA	n-stearoyl-sphingosine (d18:1/18:0)*	HMDB0004950	betaine	HMDB0000043	GCST90200341	GCST90200425	10:64645010-65401382	-0.375929632228959	0.133681428223739	0.0049214519541225
MR-PCA	n-stearoyl-sphingosine (d18:1/18:0)*	HMDB0004950	betaine	HMDB0000043	GCST90200341	GCST90200425	14:63982220-64482220	-0.151286183195605	0.13746184299791	0.271084473411033
MR-PCA	n-stearoyl-sphingosine (d18:1/18:0)*	HMDB0004950	betaine	HMDB0000043	GCST90200341	GCST90200425	18:55052269-55552269	-0.106327080278236	0.0861474754069211	0.21711166912426
MR-PCA	n-stearoyl-sphingosine (d18:1/18:0)*	HMDB0004950	betaine	HMDB0000043	GCST90200341	GCST90200425	19:8013648-8513648	-0.0694039948141754	0.0647908312381087	0.284079120353596
MR-PCA	5-methylthioadenosine (mta)	HMDB0001173	arachidonate (20:4n6)	HMDB0001043	GCST90200359	M01110	6:149659491-150411114	-0.0685762774988937	0.159352395693304	0.666945743662684
MR-PCA	n-stearoyl-sphingosine (d18:1/18:0)*	HMDB0004950	alanine	HMDB0000161	GCST90200341	M32339	10:64645010-65401382	0.0159365663277355	0.174241395640263	0.927125044152643
MR-PCA	n-stearoyl-sphingosine (d18:1/18:0)*	HMDB0004950	alanine	HMDB0000161	GCST90200341	M32339	14:63982220-64482220	-0.0398788029104125	0.180555638291158	0.825195903585545
MR-PCA	n-stearoyl-sphingosine (d18:1/18:0)*	HMDB0004950	alanine	HMDB0000161	GCST90200341	M32339	18:55052269-55552269	-0.153039357310632	0.132400286467651	0.247728655622064
MR-PCA	n6,n6,n6-trimethyllysine	HMDB0001325	bilirubin (z,z)	HMDB0000054	GCST90200344	M27716	11:64586385-65555309	0.053949400177601	0.120414283343298	0.654130414077803
MR-PCA	n6,n6,n6-trimethyllysine	HMDB0001325	leucine	HMDB0000687	GCST90200344	GCST90200389	11:64586385-65555309	-0.0791736792996391	0.0656453944323074	0.227786164111529
MR-PCA	n6,n6,n6-trimethyllysine	HMDB0001325	leucine	HMDB0000687	GCST90200344	GCST90200389	16:67497306-67997306	-0.0802019681702772	0.136903715871415	0.557991409373604
MR-PCA	n6,n6,n6-trimethyllysine	HMDB0001325	creatinine	HMDB0000562	GCST90200344	GCST90200366	11:64586385-65555309	-0.0450784403960737	0.0656975953845516	0.492618184810381
MR-PCA	n6,n6,n6-trimethyllysine	HMDB0001325	creatinine	HMDB0000562	GCST90200344	GCST90200366	16:67497306-67997306	-0.340864057001946	0.136986733694512	0.0128355494074346
MR-PCA	n6,n6,n6-trimethyllysine	HMDB0001325	glycerol	HMDB0000131	GCST90200344	M15122	11:64586385-65555309	0.0678069928216418	0.112293518884281	0.545951950789731
MR-PCA	n6,n6,n6-trimethyllysine	HMDB0001325	gluconate	HMDB0000625	GCST90200344	GCST90200373	11:64586385-65555309	-0.0685486835846646	0.0662415705691448	0.300748880307454
MR-PCA	n6,n6,n6-trimethyllysine	HMDB0001325	gluconate	HMDB0000625	GCST90200344	GCST90200373	16:67497306-67997306	0.0258510557157733	0.138140550661704	0.851554084369356
MR-PCA	arachidonate (20:4n6)	HMDB0001043	7-methylxanthine	HMDB0001991	GCST90200358	GCST90199754	11:61052244-62029047	-0.0814769268891777	0.0494011883308843	0.0990880674495101
MR-PCA	5-methylthioadenosine (mta)	HMDB0001173	mannose	HMDB0000169	GCST90200359	M00584	6:149659491-150411114	-0.0138612718258429	0.159601027828741	0.930791129176661
MR-PCA	5-methylthioadenosine (mta)	HMDB0001173	lactate	HMDB0000190	GCST90200359	M00527	6:149659491-150411114	0.362858910596519	0.159319086703569	0.0227527567720298
MR-PCA	5-methylthioadenosine (mta)	HMDB0001173	phosphate	HMDB0001429	GCST90200359	M11438	6:149659491-150411114	-0.234199871400038	0.159627884770521	0.142332153738946
MR-PCA	5-methylthioadenosine (mta)	HMDB0001173	glycerol	HMDB0000131	GCST90200359	M15122	6:149659491-150411114	0.0626568565783058	0.159517159377739	0.694474074618923
MR-PCA	5-methylthioadenosine (mta)	HMDB0001173	glycerol	HMDB0000131	GCST90200359	GCST90200325	2:211290507-211790507	0.101602499591006	0.107248148429087	0.343455871348471
MR-PCA	5-methylthioadenosine (mta)	HMDB0001173	glycerol	HMDB0000131	GCST90200359	GCST90200325	6:149659491-150411114	0.221225546912322	0.142775879105659	0.121271123993453
MR-PCA	5-methylthioadenosine (mta)	HMDB0001173	glycerol	HMDB0000131	GCST90200359	GCST90200325	6:160319068-160819068	0.140449507749354	0.108202249614081	0.194277846641834
MR-PCA	5-methylthioadenosine (mta)	HMDB0001173	glycerol	HMDB0000131	GCST90200359	GCST90200325	16:16009596-16509596	-0.0493055029455045	0.0930559494437619	0.59621736490697
MR-PCA	5-methylthioadenosine (mta)	HMDB0001173	adenosine 5'-diphosphate (adp)	HMDB0001341	GCST90200359	GCST90200355	2:211290507-211790507	0.227833203522659	0.143811516626997	0.113137142323386
MR-PCA	5-methylthioadenosine (mta)	HMDB0001173	adenosine 5'-diphosphate (adp)	HMDB0001341	GCST90200359	GCST90200355	6:149659491-150411114	-0.0232801074737532	0.191481383525786	0.903232477323348
MR-PCA	5-methylthioadenosine (mta)	HMDB0001173	adenosine 5'-diphosphate (adp)	HMDB0001341	GCST90200359	GCST90200355	6:160319068-160819068	0.0222639174631489	0.145078057660995	0.878034234397551
MR-PCA	5-methylthioadenosine (mta)	HMDB0001173	adenosine 5'-diphosphate (adp)	HMDB0001341	GCST90200359	GCST90200355	16:16009596-16509596	-0.0219026373307265	0.12478200217661	0.860665388204263
MR-PCA	5-methylthioadenosine (mta)	HMDB0001173	4-methyl-2-oxopentanoate	HMDB0000695	GCST90200359	M22116	6:149659491-150411114	0.0192947030631448	0.159774949650227	0.903879744730077
MR-PCA	5-methylthioadenosine (mta)	HMDB0001173	thyroxine	HMDB0000248	GCST90200359	GCST90200293	2:211290507-211790507	0.0601727080384686	0.107397811313077	0.575289341336165
MR-PCA	5-methylthioadenosine (mta)	HMDB0001173	thyroxine	HMDB0000248	GCST90200359	GCST90200293	6:149659491-150411114	0.246405156663114	0.14296730222556	0.0847968671312959
MR-PCA	5-methylthioadenosine (mta)	HMDB0001173	thyroxine	HMDB0000248	GCST90200359	GCST90200293	6:160319068-160819068	-0.06156307579126	0.108354580614679	0.569924216172401
MR-PCA	5-methylthioadenosine (mta)	HMDB0001173	thyroxine	HMDB0000248	GCST90200359	GCST90200293	16:16009596-16509596	0.0355706924106364	0.0931870754926486	0.702674461232406
MR-PCA	5-methylthioadenosine (mta)	HMDB0001173	cortisone	HMDB0002802	GCST90200359	M01769	6:149659491-150411114	0.0618318920414182	0.16191612260126	0.702553293352962
MR-PCA	5-methylthioadenosine (mta)	HMDB0001173	tyrosine	HMDB0000158	GCST90200359	M01299	6:149659491-150411114	0.13833113596675	0.159451120673798	0.385643077026199
MR-PCA	5-methylthioadenosine (mta)	HMDB0001173	n6,n6,n6-trimethyllysine	HMDB0001325	GCST90200359	GCST90200344	2:211290507-211790507	0.27075279762539	0.107917242977486	0.0121110220573298
MR-PCA	5-methylthioadenosine (mta)	HMDB0001173	n6,n6,n6-trimethyllysine	HMDB0001325	GCST90200359	GCST90200344	6:149659491-150411114	-0.0726565512562424	0.143689996739134	0.613103818904488
MR-PCA	5-methylthioadenosine (mta)	HMDB0001173	n6,n6,n6-trimethyllysine	HMDB0001325	GCST90200359	GCST90200344	6:160319068-160819068	0.233081338121901	0.10889265810214	0.032316898949967
MR-PCA	5-methylthioadenosine (mta)	HMDB0001173	n6,n6,n6-trimethyllysine	HMDB0001325	GCST90200359	GCST90200344	16:16009596-16509596	0.298843249095533	0.0936485724084419	0.0014172545930966
MR-PCA	5-methylthioadenosine (mta)	HMDB0001173	docosahexaenoate (dha; 22:6n3)	HMDB0002183	GCST90200359	M19323	6:149659491-150411114	-0.117358808618524	0.159334280572868	0.46139168201461
MR-PCA	5-methylthioadenosine (mta)	HMDB0001173	acetylphosphate	HMDB0001494	GCST90200359	M15488	6:149659491-150411114	-0.459091398761327	0.159536032143619	0.00400629198012
MR-PCA	5-methylthioadenosine (mta)	HMDB0001173	stearoyl sphingomyelin (d18:1/18:0)	HMDB0001348	GCST90200359	GCST90200335	2:211290507-211790507	-0.0998478435702435	0.107425286237375	0.352649120505466
MR-PCA	5-methylthioadenosine (mta)	HMDB0001173	stearoyl sphingomyelin (d18:1/18:0)	HMDB0001348	GCST90200359	GCST90200335	6:149659491-150411114	0.0634624305101441	0.143017532511239	0.657231428550502
MR-PCA	5-methylthioadenosine (mta)	HMDB0001173	stearoyl sphingomyelin (d18:1/18:0)	HMDB0001348	GCST90200359	GCST90200335	6:160319068-160819068	0.124251762814662	0.10837375840587	0.251583562095029
MR-PCA	5-methylthioadenosine (mta)	HMDB0001173	stearoyl sphingomyelin (d18:1/18:0)	HMDB0001348	GCST90200359	GCST90200335	16:16009596-16509596	0.156183246532053	0.0932041212815844	0.0937946559225768
MR-PCA	5-methylthioadenosine (mta)	HMDB0001173	hypotaurine	HMDB0000965	GCST90200359	GCST90200379	2:211290507-211790507	0.360428138714888	0.107681958700259	0.000816457303526
MR-PCA	5-methylthioadenosine (mta)	HMDB0001173	hypotaurine	HMDB0000965	GCST90200359	GCST90200379	6:149659491-150411114	0.0605565364775911	0.143419267425923	0.672853995205677
MR-PCA	5-methylthioadenosine (mta)	HMDB0001173	hypotaurine	HMDB0000965	GCST90200359	GCST90200379	6:160319068-160819068	-0.165883468997838	0.108679788923439	0.126922555096997
MR-PCA	5-methylthioadenosine (mta)	HMDB0001173	hypotaurine	HMDB0000965	GCST90200359	GCST90200379	16:16009596-16509596	-0.182107895660022	0.0934557618041515	0.0513432144351349
MR-PCA	5-methylthioadenosine (mta)	HMDB0001173	ornithine	HMDB0000214	GCST90200359	GCST90200404	2:211290507-211790507	0.205412575618334	0.107427048670109	0.055861798094869
MR-PCA	5-methylthioadenosine (mta)	HMDB0001173	ornithine	HMDB0000214	GCST90200359	GCST90200404	6:149659491-150411114	0.206090537689244	0.143035045860855	0.149630043708068
MR-PCA	5-methylthioadenosine (mta)	HMDB0001173	ornithine	HMDB0000214	GCST90200359	GCST90200404	6:160319068-160819068	0.0661268179238185	0.108401748859396	0.541851106748681
MR-PCA	5-methylthioadenosine (mta)	HMDB0001173	ornithine	HMDB0000214	GCST90200359	GCST90200404	16:16009596-16509596	0.31977692447102	0.0932211931967056	0.0006029079270038
MR-PCA	5-methylthioadenosine (mta)	HMDB0001173	sphinganine	HMDB0000269	GCST90200359	GCST90200374	2:211290507-211790507	-0.0753801902955066	0.113252866160018	0.505671985566364
MR-PCA	5-methylthioadenosine (mta)	HMDB0001173	sphinganine	HMDB0000269	GCST90200359	GCST90200374	6:149659491-150411114	-0.067241347158249	0.150782679274197	0.655634267533712
MR-PCA	5-methylthioadenosine (mta)	HMDB0001173	sphinganine	HMDB0000269	GCST90200359	GCST90200374	6:160319068-160819068	0.245073854953784	0.114260054638318	0.0319626184152739
MR-PCA	5-methylthioadenosine (mta)	HMDB0001173	sphinganine	HMDB0000269	GCST90200359	GCST90200374	16:16009596-16509596	-0.0013592418032703	0.0982673867357546	0.988963953317137
MR-PCA	5-methylthioadenosine (mta)	HMDB0001173	oleamide	HMDB0002117	GCST90200359	M32458	6:149659491-150411114	0.251835690620643	0.164936776087103	0.126795338335809
MR-PCA	5-methylthioadenosine (mta)	HMDB0001173	valine	HMDB0000883	GCST90200359	GCST90200442	2:211290507-211790507	0.262831301258836	0.107491639778914	0.0144798936714706
MR-PCA	5-methylthioadenosine (mta)	HMDB0001173	valine	HMDB0000883	GCST90200359	GCST90200442	6:149659491-150411114	-0.10885791448185	0.143098263248394	0.446823476107771
MR-PCA	5-methylthioadenosine (mta)	HMDB0001173	valine	HMDB0000883	GCST90200359	GCST90200442	6:160319068-160819068	0.100795240423028	0.108450335212503	0.352674667968635
MR-PCA	5-methylthioadenosine (mta)	HMDB0001173	valine	HMDB0000883	GCST90200359	GCST90200442	16:16009596-16509596	0.290519691398991	0.0932630706190704	0.0018390996621681
MR-PCA	5-methylthioadenosine (mta)	HMDB0001173	cysteinylglycine	HMDB0000078	GCST90200359	GCST90200364	2:211290507-211790507	-0.0977909696551653	0.107707181041884	0.363913299171788
MR-PCA	5-methylthioadenosine (mta)	HMDB0001173	cysteinylglycine	HMDB0000078	GCST90200359	GCST90200364	6:149659491-150411114	0.0827022750487157	0.14340119056552	0.564128900237755
MR-PCA	5-methylthioadenosine (mta)	HMDB0001173	cysteinylglycine	HMDB0000078	GCST90200359	GCST90200364	6:160319068-160819068	-0.0687870581093616	0.108670999436667	0.526743765765615
MR-PCA	5-methylthioadenosine (mta)	HMDB0001173	cysteinylglycine	HMDB0000078	GCST90200359	GCST90200364	16:16009596-16509596	0.260752692088061	0.0934538897289146	0.0052679584750702
MR-PCA	5-methylthioadenosine (mta)	HMDB0001173	tryptophan	HMDB0000929	GCST90200359	GCST90200441	2:211290507-211790507	0.0504034717117421	0.107577387792833	0.639404039430032
MR-PCA	5-methylthioadenosine (mta)	HMDB0001173	tryptophan	HMDB0000929	GCST90200359	GCST90200441	6:149659491-150411114	0.0590028117174523	0.143213749454157	0.680345836325961
MR-PCA	5-methylthioadenosine (mta)	HMDB0001173	tryptophan	HMDB0000929	GCST90200359	GCST90200441	6:160319068-160819068	-0.0783836410470946	0.108529749730655	0.470151949512277
MR-PCA	5-methylthioadenosine (mta)	HMDB0001173	tryptophan	HMDB0000929	GCST90200359	GCST90200441	16:16009596-16509596	0.146187255470109	0.0933357039208107	0.117289576884465
MR-PCA	5-methylthioadenosine (mta)	HMDB0001173	dimethylglycine	HMDB0000092	GCST90200359	GCST90200424	2:211290507-211790507	0.294073374278428	0.107629789833159	0.006290005303105
MR-PCA	5-methylthioadenosine (mta)	HMDB0001173	dimethylglycine	HMDB0000092	GCST90200359	GCST90200424	6:149659491-150411114	0.120804720583079	0.143310980385137	0.399253560425545
MR-PCA	5-methylthioadenosine (mta)	HMDB0001173	dimethylglycine	HMDB0000092	GCST90200359	GCST90200424	6:160319068-160819068	-0.256139827209587	0.108596724703028	0.0183423817449494
MR-PCA	5-methylthioadenosine (mta)	HMDB0001173	dimethylglycine	HMDB0000092	GCST90200359	GCST90200424	16:16009596-16509596	0.250139076430217	0.093395357606171	0.0074000953912031
MR-PCA	5-methylthioadenosine (mta)	HMDB0001173	phenylethylamine	HMDB0012275	GCST90200359	bioa_015	2:211290507-211790507	0.0538176526320943	0.104591866074688	0.606868127482391
MR-PCA	5-methylthioadenosine (mta)	HMDB0001173	phenylethylamine	HMDB0012275	GCST90200359	bioa_015	6:149659491-150411114	0.0652157468253133	0.142411829311723	0.646997194362271
MR-PCA	5-methylthioadenosine (mta)	HMDB0001173	phenylethylamine	HMDB0012275	GCST90200359	bioa_015	6:160319068-160819068	-0.153025120066805	0.111465185054644	0.169798590474959
MR-PCA	5-methylthioadenosine (mta)	HMDB0001173	phenylethylamine	HMDB0012275	GCST90200359	bioa_015	16:16009596-16509596	-0.0609216342483638	0.0999996406051757	0.542379598276081
MR-PCA	5-methylthioadenosine (mta)	HMDB0001173	trans-urocanate	HMDB0000301	GCST90200359	GCST90200416	2:211290507-211790507	0.140401042097755	0.107818559370344	0.192848931474646
MR-PCA	5-methylthioadenosine (mta)	HMDB0001173	trans-urocanate	HMDB0000301	GCST90200359	GCST90200416	6:149659491-150411114	0.176204754541464	0.143536387219451	0.21959850782983
MR-PCA	5-methylthioadenosine (mta)	HMDB0001173	trans-urocanate	HMDB0000301	GCST90200359	GCST90200416	6:160319068-160819068	0.190409729705389	0.108768509503509	0.0800155056985247
MR-PCA	5-methylthioadenosine (mta)	HMDB0001173	trans-urocanate	HMDB0000301	GCST90200359	GCST90200416	16:16009596-16509596	0.0310800297660672	0.0935461036749611	0.739705844245223
MR-PCA	5-methylthioadenosine (mta)	HMDB0001173	histidine	HMDB0000177	GCST90200359	M00059	6:149659491-150411114	0.0882549923914623	0.15948645862833	0.580010202597402
MR-PCA	beta-alanine	HMDB0000056	paraxanthine	HMDB0001860	GCST90200361	GCST90199654	3:30500404-31000404	0.0549378450043879	0.0751896347926695	0.464988588868132
MR-PCA	beta-alanine	HMDB0000056	sphingosine 1-phosphate	HMDB0000277	GCST90200361	GCST90199657	3:30500404-31000404	-0.0603652689859747	0.0733151864937656	0.410299603720339
MR-PCA	beta-alanine	HMDB0000056	arachidonate (20:4n6)	HMDB0001043	GCST90200361	GCST90200358	3:30500404-31000404	-0.0234401882374959	0.0732010667788135	0.748804228061566
MR-PCA	beta-alanine	HMDB0000056	glycochenodeoxycholate	HMDB0000637	GCST90200361	GCST90200342	3:30500404-31000404	-0.115896532644336	0.0736792343165137	0.115721655884675
MR-PCA	beta-alanine	HMDB0000056	retinol (vitamin a)	HMDB0000305	GCST90200361	GCST90200405	3:30500404-31000404	0.0928166284110611	0.0733107859004528	0.205487818381259
MR-PCA	beta-alanine	HMDB0000056	citrate	HMDB0000094	GCST90200361	M01564	3:30500404-31000404	0.147184500657125	0.0834410298651696	0.0777430290024339
MR-PCA	beta-alanine	HMDB0000056	serotonin (5ht)	HMDB0000259	GCST90200361	M02342	3:30500404-31000404	-0.130052687026287	0.0940946542654587	0.166926429714089
MR-PCA	beta-alanine	HMDB0000056	phenylpyruvate	HMDB0000205	GCST90200361	GCST90200365	3:30500404-31000404	-0.0710066437746104	0.0733378015655195	0.332937793295302
MR-PCA	beta-alanine	HMDB0000056	tyrosine	HMDB0000158	GCST90200361	GCST90200427	3:30500404-31000404	-0.0324545584670954	0.0732892263721084	0.657889784443736
MR-PCA	beta-alanine	HMDB0000056	cortisol	HMDB0000063	GCST90200361	GCST90200378	3:30500404-31000404	-0.110435387425914	0.0735516215963626	0.133234623262028
MR-PCA	cysteinylglycine	HMDB0000078	isoleucine	HMDB0000172	GCST90200364	GCST90200399	16:15885043-16385043	0.0154435185558829	0.0911870280862275	0.865512764295533
MR-PCA	cysteinylglycine	HMDB0000078	isoleucine	HMDB0000172	GCST90200364	GCST90200399	16:89076223-90262231	0.0177154349149119	0.0646758220736291	0.784152830070568
MR-PCA	cysteinylglycine	HMDB0000078	isoleucine	HMDB0000172	GCST90200364	GCST90200399	19:52317323-52817323	0.133871950362543	0.105295081299356	0.203587112060017
MR-PCA	choline phosphate	HMDB0001565	cystine	HMDB0000192	GCST90200363	M31454	1:21573292-22142120	0.0107123706345703	0.137495623438722	0.937899143655309
MR-PCA	choline phosphate	HMDB0001565	cystine	HMDB0000192	GCST90200363	M31454	22:24245541-24745541	-0.433850075594731	0.30420261174259	0.153814119377006
MR-PCA	2-hydroxyphenylacetate	HMDB0000669	pantothenate	HMDB0000210	GCST90200369	GCST90200279	9:131329579-131829579	-0.0620088471247737	0.0886558804975405	0.484281480104995
MR-PCA	2-hydroxyphenylacetate	HMDB0000669	pantothenate	HMDB0000210	GCST90200369	GCST90200279	12:122051275-122551275	0.116012013172913	0.107885262372986	0.282228029964389
MR-PCA	choline phosphate	HMDB0001565	creatinine	HMDB0000562	GCST90200363	GCST90200366	1:21573292-22142120	-0.0161547981557862	0.061263721148213	0.792016694469154
MR-PCA	choline phosphate	HMDB0001565	creatinine	HMDB0000562	GCST90200363	GCST90200366	22:24245541-24745541	-0.218870936001793	0.125209096752265	0.0804565114786852
MR-PCA	cysteinylglycine	HMDB0000078	glutamate	HMDB0000148	GCST90200364	bioa_007	16:15885043-16385043	0.114741509177478	0.057668766475535	0.0466278833002049
MR-PCA	cysteinylglycine	HMDB0000078	glutamate	HMDB0000148	GCST90200364	bioa_007	16:89076223-90262231	0.0073311755369279	0.0332840010911607	0.825667700561296
MR-PCA	cysteinylglycine	HMDB0000078	1-methylxanthine	HMDB0010738	GCST90200364	GCST90199763	16:15885043-16385043	0.0983099144418692	0.0928627811221355	0.289755619465856
MR-PCA	cysteinylglycine	HMDB0000078	1-methylxanthine	HMDB0010738	GCST90200364	GCST90199763	16:89076223-90262231	0.039029959696755	0.0658668427477356	0.553476637471845
MR-PCA	cysteinylglycine	HMDB0000078	1-methylxanthine	HMDB0010738	GCST90200364	GCST90199763	19:52317323-52817323	0.0833623270448583	0.107235624410061	0.43693737331763
MR-PCA	choline phosphate	HMDB0001565	urate	HMDB0000289	GCST90200363	M01604	1:21573292-22142120	-0.185544151651326	0.0713022547769113	0.0092622421010591
MR-PCA	choline phosphate	HMDB0001565	urate	HMDB0000289	GCST90200363	M01604	22:24245541-24745541	-0.229826001969169	0.157762711083461	0.145176348746381
MR-PCA	cysteinylglycine	HMDB0000078	tyrosine	HMDB0000158	GCST90200364	met-d-Tyr	16:15885043-16385043	0.0672374778142021	0.024316080577011	0.0056897575644746
MR-PCA	cysteinylglycine	HMDB0000078	tyrosine	HMDB0000158	GCST90200364	met-d-Tyr	16:89076223-90262231	0.0787390265579213	0.0173202197038843	5.46554359490167e-06
MR-PCA	cysteinylglycine	HMDB0000078	tyrosine	HMDB0000158	GCST90200364	met-d-Tyr	19:52317323-52817323	-0.0528688607918089	0.0300040581533821	0.0780596669074685
MR-PCA	choline phosphate	HMDB0001565	3-ureidopropionate	HMDB0000026	GCST90200363	GCST90200283	1:21573292-22142120	0.0373068377114737	0.0640279298947823	0.560118797622303
MR-PCA	choline phosphate	HMDB0001565	3-ureidopropionate	HMDB0000026	GCST90200363	GCST90200283	22:24245541-24745541	-0.007475760082475	0.130860548740281	0.95444348374953
MR-PCA	cysteinylglycine	HMDB0000078	1-methylxanthine	HMDB0010738	GCST90200364	M34389	16:15885043-16385043	-0.0713060309768272	0.140806694483725	0.612568293546133
MR-PCA	cysteinylglycine	HMDB0000078	1-methylxanthine	HMDB0010738	GCST90200364	M34389	16:89076223-90262231	-0.0767464079505282	0.08125798964893	0.344925285559121
MR-PCA	2-hydroxyphenylacetate	HMDB0000669	glucuronate	HMDB0000127	GCST90200369	GCST90199641	9:131329579-131829579	-0.0435385774373537	0.0897909552286384	0.627755631216298
MR-PCA	2-hydroxyphenylacetate	HMDB0000669	glucuronate	HMDB0000127	GCST90200369	GCST90199641	12:122051275-122551275	0.121108431796195	0.109273201517167	0.267728551545477
MR-PCA	2-hydroxyphenylacetate	HMDB0000669	creatine	HMDB0000064	GCST90200369	GCST90200323	9:131329579-131829579	-0.0185462096937441	0.0881619372014791	0.833382596933959
MR-PCA	2-hydroxyphenylacetate	HMDB0000669	creatine	HMDB0000064	GCST90200369	GCST90200323	12:122051275-122551275	0.271037128709407	0.107274021851502	0.0115176919595211
MR-PCA	2-hydroxyphenylacetate	HMDB0000669	5-methylthioadenosine (mta)	HMDB0001173	GCST90200369	GCST90200359	9:131329579-131829579	0.107405443707229	0.0885700043607191	0.225259224743918
MR-PCA	2-hydroxyphenylacetate	HMDB0000669	5-methylthioadenosine (mta)	HMDB0001173	GCST90200369	GCST90200359	12:122051275-122551275	0.110726444940436	0.107782378801062	0.304272203100635
MR-PCA	2-hydroxyphenylacetate	HMDB0000669	sphingosine 1-phosphate	HMDB0000277	GCST90200369	GCST90199657	9:131329579-131829579	0.124088221591374	0.0883752721122647	0.160287382322025
MR-PCA	2-hydroxyphenylacetate	HMDB0000669	sphingosine 1-phosphate	HMDB0000277	GCST90200369	GCST90199657	12:122051275-122551275	-0.139992573675864	0.107548968952988	0.19303142204585
MR-PCA	2-hydroxyphenylacetate	HMDB0000669	1-methylxanthine	HMDB0010738	GCST90200369	GCST90199763	9:131329579-131829579	0.0005358858580884	0.0899586523167369	0.99524701056883
MR-PCA	2-hydroxyphenylacetate	HMDB0000669	1-methylxanthine	HMDB0010738	GCST90200369	GCST90199763	12:122051275-122551275	0.0309506985870606	0.109473058833143	0.777388154570598
MR-PCA	2-hydroxyphenylacetate	HMDB0000669	n-formylanthranilic acid	HMDB0004089	GCST90200369	GCST90199960	9:131329579-131829579	0.155033190274127	0.0924567136460986	0.0935778470006863
MR-PCA	2-hydroxyphenylacetate	HMDB0000669	n-formylanthranilic acid	HMDB0004089	GCST90200369	GCST90199960	12:122051275-122551275	0.168164008877116	0.112510905798221	0.135006776309271
MR-PCA	2-hydroxyphenylacetate	HMDB0000669	urate	HMDB0000289	GCST90200369	M01604	9:131329579-131829579	0.116323075647162	0.0995444177015299	0.242583175682432
MR-PCA	2-hydroxyphenylacetate	HMDB0000669	urate	HMDB0000289	GCST90200369	M01604	12:122051275-122551275	0.140295091277925	0.173760460073836	0.419433097678038
MR-PCA	2-hydroxyphenylacetate	HMDB0000669	trans-urocanate	HMDB0000301	GCST90200369	GCST90200416	9:131329579-131829579	-0.0912283668287025	0.0886351847633805	0.303359016633602
MR-PCA	2-hydroxyphenylacetate	HMDB0000669	trans-urocanate	HMDB0000301	GCST90200369	GCST90200416	12:122051275-122551275	-0.0067244780446683	0.107864980160531	0.950290781698635
MR-PCA	2-hydroxyphenylacetate	HMDB0000669	glycerophosphoethanolamine	HMDB0000114	GCST90200369	GCST90199808	9:131329579-131829579	0.188718037059984	0.0884472717696878	0.0328691119139947
MR-PCA	2-hydroxyphenylacetate	HMDB0000669	glycerophosphoethanolamine	HMDB0000114	GCST90200369	GCST90199808	12:122051275-122551275	-0.0919761511116084	0.107644617050118	0.392859776808327
MR-PCA	aspartate	HMDB0000191	sulfate*	HMDB01448	GCST90200370	GCST90199896	3:56598999-57098999	-0.104690736017608	0.081046294183339	0.196447217328059
MR-PCA	aspartate	HMDB0000191	sulfate*	HMDB01448	GCST90200370	GCST90199896	5:36388589-36888589	0.0582861755021057	0.0855677617199881	0.495764052133689
MR-PCA	2-hydroxyphenylacetate	HMDB0000669	phenylalanine	HMDB0000159	GCST90200369	GCST90200396	9:131329579-131829579	-0.139475209676716	0.088461022616744	0.114867913619879
MR-PCA	2-hydroxyphenylacetate	HMDB0000669	phenylalanine	HMDB0000159	GCST90200369	GCST90200396	12:122051275-122551275	0.0481630315097197	0.107664517186294	0.654626999294296
MR-PCA	aspartate	HMDB0000191	alpha-tocopherol	HMDB0001893	GCST90200370	GCST90200302	3:56598999-57098999	-0.088117894879116	0.081231333483007	0.278020365728446
MR-PCA	aspartate	HMDB0000191	alpha-tocopherol	HMDB0001893	GCST90200370	GCST90200302	5:36388589-36888589	-0.104175438419354	0.085763144184186	0.224485216337407
MR-PCA	2-hydroxyphenylacetate	HMDB0000669	kynurenine	HMDB0000684	GCST90200369	M15140	9:131329579-131829579	0.0025057447388255	0.0995732589295786	0.97992348481207
MR-PCA	2-hydroxyphenylacetate	HMDB0000669	kynurenine	HMDB0000684	GCST90200369	M15140	12:122051275-122551275	-0.0906086795514382	0.173797570344863	0.602125715912532
MR-PCA	2-hydroxyphenylacetate	HMDB0000669	glycochenodeoxycholate	HMDB0000637	GCST90200369	M32346	9:131329579-131829579	0.0330956754674997	0.104521422529622	0.751516691845194
MR-PCA	2-hydroxyphenylacetate	HMDB0000669	glycochenodeoxycholate	HMDB0000637	GCST90200369	M32346	12:122051275-122551275	0.255868571637517	0.182424195897184	0.160735506641806
MR-PCA	2-hydroxyphenylacetate	HMDB0000669	adenosine 5'-diphosphate (adp)	HMDB0001341	GCST90200369	GCST90200355	9:131329579-131829579	0.0226499372720566	0.118235981323004	0.848082553114222
MR-PCA	2-hydroxyphenylacetate	HMDB0000669	adenosine 5'-diphosphate (adp)	HMDB0001341	GCST90200369	GCST90200355	12:122051275-122551275	-0.0914841033392885	0.143868031561116	0.52484875188111
MR-PCA	aspartate	HMDB0000191	5-methylthioadenosine (mta)	HMDB0001173	GCST90200370	GCST90200359	3:56598999-57098999	-0.0143913511034985	0.0811448332414915	0.859230430561322
MR-PCA	aspartate	HMDB0000191	5-methylthioadenosine (mta)	HMDB0001173	GCST90200370	GCST90200359	5:36388589-36888589	0.220016078715132	0.0856695460482312	0.0102229703048266
MR-PCA	2-hydroxyphenylacetate	HMDB0000669	inositol 1-phosphate (i1p)	HMDB0000213	GCST90200369	M01481	9:131329579-131829579	-0.0399695962294666	0.205027555240168	0.845434097884777
MR-PCA	2-hydroxyphenylacetate	HMDB0000669	inositol 1-phosphate (i1p)	HMDB0000213	GCST90200369	M01481	12:122051275-122551275	-0.117515497755358	0.358734603667977	0.743226682047748
MR-PCA	2-hydroxyphenylacetate	HMDB0000669	sulfate*	HMDB01448	GCST90200369	GCST90199896	9:131329579-131829579	0.16694835251593	0.0884557754444134	0.0591112221161142
MR-PCA	2-hydroxyphenylacetate	HMDB0000669	sulfate*	HMDB01448	GCST90200369	GCST90199896	12:122051275-122551275	0.0268640000085052	0.107650640470597	0.802936930860371
MR-PCA	2-hydroxyphenylacetate	HMDB0000669	4-acetamidobutanoate	HMDB0003681	GCST90200369	M01558	9:131329579-131829579	0.0814050563186922	0.105823030440304	0.441741042399338
MR-PCA	2-hydroxyphenylacetate	HMDB0000669	4-acetamidobutanoate	HMDB0003681	GCST90200369	M01558	12:122051275-122551275	0.167936471058853	0.184710373277693	0.36325085108401
MR-PCA	2-hydroxyphenylacetate	HMDB0000669	n-palmitoyl-sphinganine (d18:0/16:0)	HMDB11760	GCST90200369	GCST90200064	9:131329579-131829579	-0.0385857536130234	0.0885831553061768	0.6631357266535
MR-PCA	2-hydroxyphenylacetate	HMDB0000669	n-palmitoyl-sphinganine (d18:0/16:0)	HMDB11760	GCST90200369	GCST90200064	12:122051275-122551275	0.207051409039051	0.107791432276072	0.0547503443180028
MR-PCA	2-hydroxyphenylacetate	HMDB0000669	phenylalanine	HMDB0000159	GCST90200369	bioa_016	9:131329579-131829579	-0.0074185039273567	0.0295531674746061	0.801796871935805
MR-PCA	2-hydroxyphenylacetate	HMDB0000669	phenylalanine	HMDB0000159	GCST90200369	bioa_016	12:122051275-122551275	-0.0086983889065726	0.0515714270190404	0.866058713908164
MR-PCA	2-hydroxyphenylacetate	HMDB0000669	pantothenate	HMDB0000210	GCST90200369	M01508	9:131329579-131829579	0.118602492779156	0.101005404643124	0.240307208362413
MR-PCA	2-hydroxyphenylacetate	HMDB0000669	pantothenate	HMDB0000210	GCST90200369	M01508	12:122051275-122551275	0.151681386826757	0.176303452865899	0.38960016731961
MR-PCA	2-hydroxyphenylacetate	HMDB0000669	anthranilate	HMDB0001123	GCST90200369	GCST90200324	9:131329579-131829579	0.195285918976044	0.105615261499819	0.0644533004750738
MR-PCA	2-hydroxyphenylacetate	HMDB0000669	anthranilate	HMDB0001123	GCST90200369	GCST90200324	12:122051275-122551275	-0.0183600334265077	0.12853412611677	0.886415200792755
MR-PCA	2-hydroxyphenylacetate	HMDB0000669	choline	HMDB0000097	GCST90200369	GCST90200327	9:131329579-131829579	0.120735903417388	0.0882894997121342	0.171468592702706
MR-PCA	2-hydroxyphenylacetate	HMDB0000669	choline	HMDB0000097	GCST90200369	GCST90200327	12:122051275-122551275	0.149928462803641	0.107437180502482	0.162865458629639
MR-PCA	2-hydroxyphenylacetate	HMDB0000669	oleamide	HMDB0002117	GCST90200369	M32458	9:131329579-131829579	0.046604510187493	0.103073962627343	0.651163595324103
MR-PCA	2-hydroxyphenylacetate	HMDB0000669	oleamide	HMDB0002117	GCST90200369	M32458	12:122051275-122551275	0.338393240873684	0.179865441321043	0.0599217593805114
MR-PCA	aspartate	HMDB0000191	3-methyl-2-oxovalerate	HMDB0000491	GCST90200370	M15676	3:56598999-57098999	0.144821229347639	0.0974002297996996	0.137049827985627
MR-PCA	2-hydroxyphenylacetate	HMDB0000669	creatinine	HMDB0000562	GCST90200369	met-d-Creatinine	9:131329579-131829579	0.0313019773910861	0.0241546431084607	0.195010290360519
MR-PCA	2-hydroxyphenylacetate	HMDB0000669	creatinine	HMDB0000562	GCST90200369	met-d-Creatinine	12:122051275-122551275	0.0162494982276243	0.0295063938228254	0.581831742866569
MR-PCA	aspartate	HMDB0000191	valine	HMDB0000883	GCST90200370	met-d-Val	3:56598999-57098999	0.0036999835785579	0.0224909396888213	0.869329706973
MR-PCA	aspartate	HMDB0000191	valine	HMDB0000883	GCST90200370	met-d-Val	5:36388589-36888589	0.0066600687306735	0.0232245542546999	0.774289644915782
MR-PCA	2-hydroxyphenylacetate	HMDB0000669	cortisol	HMDB0000063	GCST90200369	GCST90200378	9:131329579-131829579	-0.0202677158816326	0.0886634445333601	0.819186378196406
MR-PCA	2-hydroxyphenylacetate	HMDB0000669	cortisol	HMDB0000063	GCST90200369	GCST90200378	12:122051275-122551275	-0.162019828506519	0.107893222195205	0.133182801893825
MR-PCA	aspartate	HMDB0000191	glycerophosphoethanolamine	HMDB0000114	GCST90200370	GCST90199808	3:56598999-57098999	0.147065511563578	0.0810416244427523	0.0695713993182325
MR-PCA	aspartate	HMDB0000191	glycerophosphoethanolamine	HMDB0000114	GCST90200370	GCST90199808	5:36388589-36888589	0.0920029897595145	0.0855627434689764	0.282254184721624
MR-PCA	2-hydroxyphenylacetate	HMDB0000669	adenosine 5'-monophosphate (amp)	HMDB0000045	GCST90200369	GCST90200356	9:131329579-131829579	0.0310098807495491	0.0885272722128355	0.726123929567362
MR-PCA	2-hydroxyphenylacetate	HMDB0000669	adenosine 5'-monophosphate (amp)	HMDB0000045	GCST90200369	GCST90200356	12:122051275-122551275	-0.127866371626213	0.107722344673236	0.235227809087376
MR-PCA	3-(4-hydroxyphenyl)lactate	HMDB0000755	gluconate	HMDB0000625	GCST90200371	GCST90200373	6:111301079-111801079	0.0269463156434938	0.13039216787561	0.836278571584109
MR-PCA	3-(4-hydroxyphenyl)lactate	HMDB0000755	gluconate	HMDB0000625	GCST90200371	GCST90200373	17:79941425-80441425	0.0988358458005792	0.0935548292600526	0.29076342241757
MR-PCA	2-hydroxyphenylacetate	HMDB0000669	phenylethylamine	HMDB0012275	GCST90200369	bioa_015	9:131329579-131829579	-0.193294244540105	0.0894843680042046	0.0307657410182498
MR-PCA	2-hydroxyphenylacetate	HMDB0000669	phenylethylamine	HMDB0012275	GCST90200369	bioa_015	12:122051275-122551275	0.0888361280513769	0.106638826091255	0.404813072320922
MR-PCA	aspartate	HMDB0000191	n-acetylglucosaminylasparagine	HMDB0000489	GCST90200370	GCST90200316	3:56598999-57098999	0.0660905313434002	0.0814735339708885	0.417256459469234
MR-PCA	aspartate	HMDB0000191	n-acetylglucosaminylasparagine	HMDB0000489	GCST90200370	GCST90200316	5:36388589-36888589	0.0582583452504623	0.0860161429742127	0.498218495155832
MR-PCA	aspartate	HMDB0000191	cortisone	HMDB0002802	GCST90200370	GCST90200360	3:56598999-57098999	-0.0838182583580038	0.0814276170466916	0.303310962368487
MR-PCA	aspartate	HMDB0000191	cortisone	HMDB0002802	GCST90200370	GCST90200360	5:36388589-36888589	-0.141122867585606	0.0859705774174512	0.100688444539606
MR-PCA	aspartate	HMDB0000191	cysteine	HMDB0000574	GCST90200370	GCST90200439	3:56598999-57098999	0.104872025843237	0.081116090923305	0.196058304856581
MR-PCA	aspartate	HMDB0000191	cysteine	HMDB0000574	GCST90200370	GCST90200439	5:36388589-36888589	-0.0090509865349631	0.0856394097871671	0.915830563211404
MR-PCA	2-hydroxyphenylacetate	HMDB0000669	valine	HMDB0000883	GCST90200369	met-d-Val	9:131329579-131829579	-0.0200372710464815	0.0236250555503328	0.396361977036003
MR-PCA	2-hydroxyphenylacetate	HMDB0000669	valine	HMDB0000883	GCST90200369	met-d-Val	12:122051275-122551275	-0.030795188143968	0.0288592617238888	0.285934974679723
MR-PCA	2-hydroxyphenylacetate	HMDB0000669	citrate	HMDB0000094	GCST90200369	met-d-Citrate	9:131329579-131829579	0.0131677873471992	0.0236234312029801	0.577251655780836
MR-PCA	2-hydroxyphenylacetate	HMDB0000669	citrate	HMDB0000094	GCST90200369	met-d-Citrate	12:122051275-122551275	-0.0490708172881516	0.0288574873292064	0.0890456431276368
MR-PCA	aspartate	HMDB0000191	eicosapentaenoate (epa; 20:5n3)	HMDB0001999	GCST90200370	M18467	3:56598999-57098999	0.0949530134619662	0.097165238400014	0.32845413994402
MR-PCA	flavin adenine dinucleotide (fad)	HMDB0001248	glutamine	HMDB0000641	GCST90200376	M00053	2:69949756-70738470	-0.0206071325659801	0.0464043499506714	0.656986477547486
MR-PCA	2-hydroxyphenylacetate	HMDB0000669	pyruvate	HMDB0000243	GCST90200369	met-d-Pyruvate	9:131329579-131829579	-0.011752397436285	0.0236559136059586	0.61932593462255
MR-PCA	2-hydroxyphenylacetate	HMDB0000669	pyruvate	HMDB0000243	GCST90200369	met-d-Pyruvate	12:122051275-122551275	0.0559536149012889	0.0288968618670145	0.0528283372141719
MR-PCA	3-(4-hydroxyphenyl)lactate	HMDB0000755	1,7-dimethylurate	HMDB0011103	GCST90200371	GCST90199756	6:111301079-111801079	-0.0361656846745997	0.131662163106122	0.783557886306609
MR-PCA	3-(4-hydroxyphenyl)lactate	HMDB0000755	1,7-dimethylurate	HMDB0011103	GCST90200371	GCST90199756	17:79941425-80441425	0.100927371390305	0.0944665777072834	0.285343554727402
MR-PCA	aspartate	HMDB0000191	glycohyocholate	HMDB0000138	GCST90200370	GCST90199935	3:56598999-57098999	-0.0561382303443806	0.0872806794005379	0.520099556369045
MR-PCA	aspartate	HMDB0000191	glycohyocholate	HMDB0000138	GCST90200370	GCST90199935	5:36388589-36888589	-0.179839909767414	0.0921525334412989	0.0509921275170933
MR-PCA	aspartate	HMDB0000191	n-stearoyl-sphingosine (d18:1/18:0)*	HMDB0004950	GCST90200370	GCST90200341	3:56598999-57098999	0.157678274354846	0.0809206570383486	0.0513487035869151
MR-PCA	aspartate	HMDB0000191	n-stearoyl-sphingosine (d18:1/18:0)*	HMDB0004950	GCST90200370	GCST90200341	5:36388589-36888589	0.171355681259896	0.0854402927859332	0.0449031536204672
MR-PCA	3-(4-hydroxyphenyl)lactate	HMDB0000755	5,6-dihydrothymine	HMDB0000079	GCST90200371	GCST90200339	6:111301079-111801079	0.0172413146651177	0.129493031015242	0.894078920525995
MR-PCA	3-(4-hydroxyphenyl)lactate	HMDB0000755	5,6-dihydrothymine	HMDB0000079	GCST90200371	GCST90200339	17:79941425-80441425	-0.0437960902273242	0.0929125607490805	0.637377331139463
MR-PCA	3-(4-hydroxyphenyl)lactate	HMDB0000755	cytosine	HMDB0000630	GCST90200371	GCST90200433	6:111301079-111801079	-0.20777836768356	0.140406215715815	0.138916647948572
MR-PCA	3-(4-hydroxyphenyl)lactate	HMDB0000755	cytosine	HMDB0000630	GCST90200371	GCST90200433	17:79941425-80441425	0.0905768948510855	0.100747293243236	0.368625812761154
MR-PCA	aspartate	HMDB0000191	5-acetylamino-6-formylamino-3-methyluracil	HMDB0011105	GCST90200370	GCST90200680	3:56598999-57098999	-0.135225588220268	0.0843397941994298	0.108859027538223
MR-PCA	aspartate	HMDB0000191	5-acetylamino-6-formylamino-3-methyluracil	HMDB0011105	GCST90200370	GCST90200680	5:36388589-36888589	-0.122018751597009	0.0890502683686977	0.170617210593473
MR-PCA	sphinganine	HMDB0000269	glycine	HMDB0000123	GCST90200374	met-d-Gly	3:56598999-57098999	0.0274521598770507	0.0219938631042111	0.21196747991334
MR-PCA	flavin adenine dinucleotide (fad)	HMDB0001248	stearoyl sphingomyelin (d18:1/18:0)	HMDB0001348	GCST90200376	GCST90200335	2:69949756-70738470	-0.0167239211850043	0.0428185267073916	0.696110110854996
MR-PCA	flavin adenine dinucleotide (fad)	HMDB0001248	choline phosphate	HMDB0001565	GCST90200376	GCST90200363	2:69949756-70738470	-0.0125087905529871	0.0428546610502222	0.770371736934544
MR-PCA	flavin adenine dinucleotide (fad)	HMDB0001248	aspartate	HMDB0000191	GCST90200376	GCST90200370	2:69949756-70738470	-0.0178200071689506	0.0428327706339175	0.677383103473582
MR-PCA	flavin adenine dinucleotide (fad)	HMDB0001248	sarcosine	HMDB0000271	GCST90200376	GCST90200291	2:69949756-70738470	0.0087649895181454	0.0429109730948023	0.838150432793704
MR-PCA	flavin adenine dinucleotide (fad)	HMDB0001248	uridine	HMDB0000296	GCST90200376	M00606	2:69949756-70738470	-0.0241368369599249	0.0464616507138762	0.603411971640219
MR-PCA	flavin adenine dinucleotide (fad)	HMDB0001248	adenosine	HMDB0000050	GCST90200376	M00555	2:69949756-70738470	-0.0024803727395819	0.0464904502266078	0.957451205127589
MR-PCA	flavin adenine dinucleotide (fad)	HMDB0001248	arginine	HMDB0000517	GCST90200376	M01638	2:69949756-70738470	-0.0168080442835681	0.0472726122167836	0.722173363306355
MR-PCA	flavin adenine dinucleotide (fad)	HMDB0001248	betaine	HMDB0000043	GCST90200376	M03141	2:69949756-70738470	0.0332027710975324	0.0464519572958382	0.474747109913978
MR-PCA	flavin adenine dinucleotide (fad)	HMDB0001248	creatinine	HMDB0000562	GCST90200376	bioa_026	2:69949756-70738470	-0.0151645168599583	0.0138460961768034	0.273420411031314
MR-PCA	flavin adenine dinucleotide (fad)	HMDB0001248	histidine	HMDB0000177	GCST90200376	M00059	2:69949756-70738470	-0.028739782482747	0.0464588506973976	0.536175115852016
MR-PCA	flavin adenine dinucleotide (fad)	HMDB0001248	serotonin (5ht)	HMDB0000259	GCST90200376	M02342	2:69949756-70738470	0.012081806830616	0.0523585488311026	0.817507963414994
MR-PCA	flavin adenine dinucleotide (fad)	HMDB0001248	bilirubin (z,z)	HMDB0000054	GCST90200376	M27716	2:69949756-70738470	-0.0774465784353804	0.0498231694979969	0.120082125538417
MR-PCA	flavin adenine dinucleotide (fad)	HMDB0001248	tryptophan	HMDB0000929	GCST90200376	bioa_020	2:69949756-70738470	-0.0029445930341466	0.0226396240115321	0.896516037403543
MR-PCA	cystathionine	HMDB0000099	4-acetamidobutanoate	HMDB0003681	GCST90200383	GCST90200311	1:70631670-71131670	0.0816629029470255	0.0778892677435127	0.294431917491745
MR-PCA	cystathionine	HMDB0000099	4-acetamidobutanoate	HMDB0003681	GCST90200383	GCST90200311	19:33152807-33652807	0.29334388215905	0.129501353733259	0.0235016332325258
MR-PCA	flavin adenine dinucleotide (fad)	HMDB0001248	heme	HMDB0003178	GCST90200376	M32593	2:69949756-70738470	-0.0640137552023767	0.0516222756772236	0.214960108958119
MR-PCA	flavin adenine dinucleotide (fad)	HMDB0001248	kynurenine	HMDB0000684	GCST90200376	bioa_027	2:69949756-70738470	-0.023990653503881	0.0226668851210294	0.289872671282042
MR-PCA	flavin adenine dinucleotide (fad)	HMDB0001248	serine	HMDB0000187	GCST90200376	M32315	2:69949756-70738470	-0.0049805239185513	0.0464781183083327	0.91466326398035
MR-PCA	flavin adenine dinucleotide (fad)	HMDB0001248	alpha-aminoadipic acid	HMDB0000510	GCST90200376	bioa_025	2:69949756-70738470	-0.0001435208449094	0.0315627915207031	0.996371909258748
MR-PCA	flavin adenine dinucleotide (fad)	HMDB0001248	orotidine	HMDB0000788	GCST90200376	GCST90200681	2:69949756-70738470	0.002513673811193	0.04345970540049	0.953876727665507
MR-PCA	flavin adenine dinucleotide (fad)	HMDB0001248	guanidinoacetate	HMDB0000128	GCST90200376	GCST90200384	2:69949756-70738470	0.0264206548150188	0.0428719354610688	0.537716840965152
MR-PCA	flavin adenine dinucleotide (fad)	HMDB0001248	3-hydroxybutyrate (bhba)	HMDB0000011	GCST90200376	GCST90200367	2:69949756-70738470	-0.003609109792808	0.0427318881274327	0.932691178576508
MR-PCA	flavin adenine dinucleotide (fad)	HMDB0001248	lactate	HMDB0000190	GCST90200376	GCST90200408	2:69949756-70738470	0.0233039884782949	0.0429274059897107	0.587219511830744
MR-PCA	flavin adenine dinucleotide (fad)	HMDB0001248	isoleucine	HMDB0000172	GCST90200376	GCST90200399	2:69949756-70738470	0.0071763243029588	0.0428281764632606	0.866928797610357
MR-PCA	flavin adenine dinucleotide (fad)	HMDB0001248	citrate	HMDB0000094	GCST90200376	GCST90200304	2:69949756-70738470	0.051771164991545	0.0428127412195306	0.226568090530943
MR-PCA	flavin adenine dinucleotide (fad)	HMDB0001248	phenylalanine	HMDB0000159	GCST90200376	GCST90200396	2:69949756-70738470	0.0050970846508495	0.042898412779846	0.905419897911753
MR-PCA	flavin adenine dinucleotide (fad)	HMDB0001248	cholesterol	HMDB0000067	GCST90200376	GCST90200368	2:69949756-70738470	0.0218568144461507	0.0428205149678135	0.609751241762189
MR-PCA	flavin adenine dinucleotide (fad)	HMDB0001248	leucine	HMDB0000687	GCST90200376	met-d-Leu	2:69949756-70738470	-0.0143313768498587	0.0114681184697246	0.211419698624872
MR-PCA	flavin adenine dinucleotide (fad)	HMDB0001248	isoleucine	HMDB0000172	GCST90200376	met-d-Ile	2:69949756-70738470	-0.0165072889895433	0.0114680186024596	0.150031717882345
MR-PCA	histidine	HMDB0000177	glycerol 3-phosphate	HMDB0000126	GCST90200377	GCST90199638	2:211293055-211793055	0.0872758397890301	0.113732810332625	0.442857937635998
MR-PCA	histidine	HMDB0000177	glycerol 3-phosphate	HMDB0000126	GCST90200377	GCST90199638	12:96129884-96629884	0.158705418016108	0.0750897708333809	0.0345543659053936
MR-PCA	flavin adenine dinucleotide (fad)	HMDB0001248	phenylalanine	HMDB0000159	GCST90200376	met-d-Phe	2:69949756-70738470	0.0024768818958319	0.0114706365034027	0.829040453082162
MR-PCA	histidine	HMDB0000177	docosapentaenoate (n6 dpa; 22:5n6)	HMDB0001976	GCST90200377	GCST90199796	2:211293055-211793055	-0.0962649927572789	0.118623701895523	0.417069598550172
MR-PCA	histidine	HMDB0000177	docosapentaenoate (n6 dpa; 22:5n6)	HMDB0001976	GCST90200377	GCST90199796	12:96129884-96629884	-0.0513038334657135	0.0783143755582623	0.512402664804254
MR-PCA	histidine	HMDB0000177	phenylpyruvate	HMDB0000205	GCST90200377	GCST90200365	2:211293055-211793055	0.304494822708763	0.113456129525583	0.0072788214169459
MR-PCA	histidine	HMDB0000177	phenylpyruvate	HMDB0000205	GCST90200377	GCST90200365	12:96129884-96629884	0.0998042985995002	0.0749033500555828	0.182715299610927
MR-PCA	histidine	HMDB0000177	trans-urocanate	HMDB0000301	GCST90200377	GCST90200416	2:211293055-211793055	-0.220734591472489	0.113758920998155	0.0523345327564929
MR-PCA	histidine	HMDB0000177	trans-urocanate	HMDB0000301	GCST90200377	GCST90200416	12:96129884-96629884	-0.20462928400949	0.075028841292655	0.0063846893503957
MR-PCA	histidine	HMDB0000177	4-hydroxy-2-oxoglutaric acid	HMDB0002070	GCST90200377	GCST90199897	2:211293055-211793055	-0.180480362952582	0.115711549362569	0.118820454972723
MR-PCA	histidine	HMDB0000177	4-hydroxy-2-oxoglutaric acid	HMDB0002070	GCST90200377	GCST90199897	12:96129884-96629884	-0.124892956084331	0.0764151662859487	0.102174865444698
MR-PCA	histidine	HMDB0000177	n-acetylaspartate (naa)	HMDB0000812	GCST90200377	GCST90199665	2:211293055-211793055	0.0790437752512829	0.11410421975062	0.488477033186084
MR-PCA	histidine	HMDB0000177	n-acetylaspartate (naa)	HMDB0000812	GCST90200377	GCST90199665	12:96129884-96629884	0.197816061256773	0.0753294568576088	0.0086391759526617
MR-PCA	cortisol	HMDB0000063	1-methylxanthine	HMDB0010738	GCST90200378	M34389	14:94554700-95054700	0.0482633638270913	0.183450463850007	0.792483810790643
MR-PCA	cystathionine	HMDB0000099	sulfate*	HMDB01448	GCST90200383	GCST90199896	1:70631670-71131670	-0.0924460405169834	0.0775234995217017	0.233068954290781
MR-PCA	cystathionine	HMDB0000099	sulfate*	HMDB01448	GCST90200383	GCST90199896	19:33152807-33652807	0.280365117100282	0.128894563235171	0.0296188149286645
MR-PCA	cystathionine	HMDB0000099	hydroxy-n6,n6,n6-trimethyllysine*	HMDB01422	GCST90200383	GCST90200240	1:70631670-71131670	-0.147201586097923	0.0777008657572446	0.0581632894358307
MR-PCA	cystathionine	HMDB0000099	hydroxy-n6,n6,n6-trimethyllysine*	HMDB01422	GCST90200383	GCST90200240	19:33152807-33652807	0.289897194228755	0.129203956398435	0.024850575351137
MR-PCA	cystathionine	HMDB0000099	1-(1-enyl-stearoyl)-2-arachidonoyl-gpe (p-18:0/20:4)*	HMDB0005779	GCST90200383	GCST90200058	1:70631670-71131670	-0.0630590908805168	0.0774159522028257	0.415330480613532
MR-PCA	cystathionine	HMDB0000099	1-(1-enyl-stearoyl)-2-arachidonoyl-gpe (p-18:0/20:4)*	HMDB0005779	GCST90200383	GCST90200058	19:33152807-33652807	-0.0294959155244624	0.128723743002924	0.818759156640515
MR-PCA	cortisol	HMDB0000063	glycine	HMDB0000123	GCST90200378	M32338	14:94554700-95054700	0.0239539948596333	0.153945981037425	0.876348323865909
MR-PCA	histidine	HMDB0000177	biliverdin	HMDB0001008	GCST90200377	GCST90200706	2:211293055-211793055	-0.193303415127003	0.11329640833962	0.0879756405249849
MR-PCA	histidine	HMDB0000177	biliverdin	HMDB0001008	GCST90200377	GCST90200706	12:96129884-96629884	0.0472524568569934	0.0748132824277515	0.527644899653001
MR-PCA	hypotaurine	HMDB0000965	gluconate	HMDB0000625	GCST90200379	GCST90200373	4:138793652-139293652	0.0124605767554465	0.113074319494421	0.912252257938267
MR-PCA	hypotaurine	HMDB0000965	gluconate	HMDB0000625	GCST90200379	GCST90200373	5:114821656-115321656	-0.133657065015191	0.0958987383971734	0.163398786869156
MR-PCA	hypotaurine	HMDB0000965	gluconate	HMDB0000625	GCST90200379	GCST90200373	19:47031255-47531255	0.0206473227792398	0.115550319603499	0.858183594143233
MR-PCA	cystathionine	HMDB0000099	phenylalanine	HMDB0000159	GCST90200383	bioa_016	19:33152807-33652807	0.128823209499772	0.0423707884706106	0.0023628146293731
MR-PCA	cystathionine	HMDB0000099	tyrosine	HMDB0000158	GCST90200383	met-d-Tyr	1:70631670-71131670	-0.0331466723475598	0.0207227955405452	0.109703539597333
MR-PCA	cystathionine	HMDB0000099	tyrosine	HMDB0000158	GCST90200383	met-d-Tyr	19:33152807-33652807	-0.029090352452068	0.0344750076740533	0.398775647745455
MR-PCA	hypotaurine	HMDB0000965	tyrosine	HMDB0000158	GCST90200379	GCST90200427	4:138793652-139293652	-0.0126357705899213	0.112067098462698	0.910227307708618
MR-PCA	hypotaurine	HMDB0000965	tyrosine	HMDB0000158	GCST90200379	GCST90200427	5:114821656-115321656	0.104304072025256	0.0950498011297132	0.272483030065627
MR-PCA	hypotaurine	HMDB0000965	tyrosine	HMDB0000158	GCST90200379	GCST90200427	19:47031255-47531255	-0.088548180847365	0.114518324105259	0.439390526479372
MR-PCA	cystathionine	HMDB0000099	n-acetylglucosaminylasparagine	HMDB0000489	GCST90200383	GCST90200316	1:70631670-71131670	-0.111133804845109	0.0779346220177138	0.153871920509374
MR-PCA	cystathionine	HMDB0000099	n-acetylglucosaminylasparagine	HMDB0000489	GCST90200383	GCST90200316	19:33152807-33652807	0.0561262310219846	0.129586478967678	0.66492907790526
MR-PCA	cystathionine	HMDB0000099	alpha-tocopherol	HMDB0001893	GCST90200383	GCST90200302	1:70631670-71131670	0.0293153907424616	0.0777100886326696	0.70599490380188
MR-PCA	cystathionine	HMDB0000099	alpha-tocopherol	HMDB0001893	GCST90200383	GCST90200302	19:33152807-33652807	-0.103867539636192	0.129207864663128	0.421466633041408
MR-PCA	cystathionine	HMDB0000099	ornithine	HMDB0000214	GCST90200383	bioa_014	19:33152807-33652807	0.0649479724816814	0.069700883640835	0.351434784342615
MR-PCA	cystathionine	HMDB0000099	tryptophan	HMDB0000929	GCST90200383	bioa_020	19:33152807-33652807	-0.0385327793487522	0.069643707676758	0.58006865855435
MR-PCA	guanidinoacetate	HMDB0000128	cysteinylglycine	HMDB0000078	GCST90200384	GCST90200364	6:131647278-132147278	-0.0344106261979402	0.124276382886919	0.781866186860008
MR-PCA	guanidinoacetate	HMDB0000128	cysteinylglycine	HMDB0000078	GCST90200384	GCST90200364	11:64893892-65393892	-0.0690283612381895	0.0787930631656645	0.380991136192157
MR-PCA	guanidinoacetate	HMDB0000128	cysteinylglycine	HMDB0000078	GCST90200384	GCST90200364	12:101043-601043	-0.0959711864780024	0.0983784127192994	0.32929695675347
MR-PCA	guanidinoacetate	HMDB0000128	cysteinylglycine	HMDB0000078	GCST90200384	GCST90200364	14:100558168-101058168	0.134715205451517	0.107041930313277	0.208201073530985
MR-PCA	guanidinoacetate	HMDB0000128	cysteinylglycine	HMDB0000078	GCST90200384	GCST90200364	20:61898912-62398912	0.0969965819982436	0.0892310134652632	0.277024574700036
MR-PCA	guanidinoacetate	HMDB0000128	adenosine 5'-diphosphate (adp)	HMDB0001341	GCST90200384	GCST90200355	6:131647278-132147278	-0.139956668845033	0.165927418861588	0.398959340478695
MR-PCA	guanidinoacetate	HMDB0000128	adenosine 5'-diphosphate (adp)	HMDB0001341	GCST90200384	GCST90200355	11:64893892-65393892	-0.0307047494537152	0.105214948301859	0.770417543293891
MR-PCA	guanidinoacetate	HMDB0000128	adenosine 5'-diphosphate (adp)	HMDB0001341	GCST90200384	GCST90200355	12:101043-601043	-0.0721181084992097	0.131341287050546	0.582944099280351
MR-PCA	guanidinoacetate	HMDB0000128	adenosine 5'-diphosphate (adp)	HMDB0001341	GCST90200384	GCST90200355	14:100558168-101058168	-0.0775303501405821	0.142937945717175	0.587539084512278
MR-PCA	guanidinoacetate	HMDB0000128	adenosine 5'-diphosphate (adp)	HMDB0001341	GCST90200384	GCST90200355	20:61898912-62398912	0.0433041062659989	0.119130504593987	0.716230360627162
MR-PCA	cystathionine	HMDB0000099	leucine	HMDB0000687	GCST90200383	met-d-Leu	1:70631670-71131670	0.0092584648493233	0.0207083429843075	0.654811062707079
MR-PCA	cystathionine	HMDB0000099	leucine	HMDB0000687	GCST90200383	met-d-Leu	19:33152807-33652807	0.0098792973934423	0.0344506966625251	0.774291299933668
MR-PCA	guanidinoacetate	HMDB0000128	glucuronate	HMDB0000127	GCST90200384	GCST90199641	6:131647278-132147278	-0.0853390277802399	0.126024600486201	0.498303390018264
MR-PCA	guanidinoacetate	HMDB0000128	glucuronate	HMDB0000127	GCST90200384	GCST90199641	11:64893892-65393892	-0.0327403256378146	0.0799065785276563	0.682002154806081
MR-PCA	guanidinoacetate	HMDB0000128	glucuronate	HMDB0000127	GCST90200384	GCST90199641	12:101043-601043	-0.0305397920687945	0.0997593253328222	0.759502081493986
MR-PCA	guanidinoacetate	HMDB0000128	glucuronate	HMDB0000127	GCST90200384	GCST90199641	14:100558168-101058168	-0.0704395052649341	0.108522462036895	0.516288183495347
MR-PCA	guanidinoacetate	HMDB0000128	glucuronate	HMDB0000127	GCST90200384	GCST90199641	20:61898912-62398912	-0.0083094448128369	0.0904839414127114	0.926830434670968
MR-PCA	cystathionine	HMDB0000099	creatinine	HMDB0000562	GCST90200383	bioa_026	19:33152807-33652807	0.110163453470208	0.0422451349766065	0.0091147666546905
MR-PCA	guanidinoacetate	HMDB0000128	glycerophosphoethanolamine	HMDB0000114	GCST90200384	GCST90199808	6:131647278-132147278	0.0470325954004917	0.124142304100142	0.704791577472652
MR-PCA	guanidinoacetate	HMDB0000128	glycerophosphoethanolamine	HMDB0000114	GCST90200384	GCST90199808	11:64893892-65393892	0.291651502272048	0.0787123468400396	0.0002111550350606
MR-PCA	guanidinoacetate	HMDB0000128	glycerophosphoethanolamine	HMDB0000114	GCST90200384	GCST90199808	12:101043-601043	0.0744580148932327	0.0982801426708867	0.448684516208421
MR-PCA	guanidinoacetate	HMDB0000128	glycerophosphoethanolamine	HMDB0000114	GCST90200384	GCST90199808	14:100558168-101058168	0.0815257850846396	0.106897369834568	0.445669333402678
MR-PCA	guanidinoacetate	HMDB0000128	glycerophosphoethanolamine	HMDB0000114	GCST90200384	GCST90199808	20:61898912-62398912	0.0889625394199396	0.0891435436515144	0.318294139171322
MR-PCA	guanidinoacetate	HMDB0000128	1-methylxanthine	HMDB0010738	GCST90200384	GCST90199763	6:131647278-132147278	0.0842203787191661	0.126254540308083	0.504728623122366
MR-PCA	guanidinoacetate	HMDB0000128	1-methylxanthine	HMDB0010738	GCST90200384	GCST90199763	11:64893892-65393892	0.133546708161358	0.080042260070392	0.0952259356637273
MR-PCA	guanidinoacetate	HMDB0000128	1-methylxanthine	HMDB0010738	GCST90200384	GCST90199763	12:101043-601043	-0.157167376250537	0.0999425933004098	0.115816906450286
MR-PCA	guanidinoacetate	HMDB0000128	1-methylxanthine	HMDB0010738	GCST90200384	GCST90199763	14:100558168-101058168	-0.140818724756107	0.108713635947384	0.19521056727983
MR-PCA	guanidinoacetate	HMDB0000128	1-methylxanthine	HMDB0010738	GCST90200384	GCST90199763	20:61898912-62398912	-0.0462216754630924	0.0906438026852775	0.610102967931848
MR-PCA	cystathionine	HMDB0000099	citrate	HMDB0000094	GCST90200383	met-d-Citrate	1:70631670-71131670	0.0148592112928014	0.0207091608577764	0.473054068910518
MR-PCA	cystathionine	HMDB0000099	citrate	HMDB0000094	GCST90200383	met-d-Citrate	19:33152807-33652807	0.0099814145029941	0.0344521255005321	0.772031682457992
MR-PCA	cystathionine	HMDB0000099	creatinine	HMDB0000562	GCST90200383	met-d-Creatinine	1:70631670-71131670	0.0305346367165568	0.0211747731897737	0.1492941966005
MR-PCA	cystathionine	HMDB0000099	creatinine	HMDB0000562	GCST90200383	met-d-Creatinine	19:33152807-33652807	0.1630635248675	0.0352251404298826	3.67116089505008e-06
MR-PCA	cystathionine	HMDB0000099	isoleucine	HMDB0000172	GCST90200383	met-d-Ile	1:70631670-71131670	-0.0027629409885258	0.0207082309413405	0.893859364878319
MR-PCA	cystathionine	HMDB0000099	isoleucine	HMDB0000172	GCST90200383	met-d-Ile	19:33152807-33652807	-0.0147620670993454	0.0344505090537013	0.668286627099002
MR-PCA	guanidinoacetate	HMDB0000128	4-hydroxy-2-oxoglutaric acid	HMDB0002070	GCST90200384	GCST90199897	6:131647278-132147278	-0.0846378658051118	0.126570388647467	0.503685622846053
MR-PCA	guanidinoacetate	HMDB0000128	4-hydroxy-2-oxoglutaric acid	HMDB0002070	GCST90200384	GCST90199897	11:64893892-65393892	-0.164764279196298	0.0802477274401973	0.0400536130373293
MR-PCA	guanidinoacetate	HMDB0000128	4-hydroxy-2-oxoglutaric acid	HMDB0002070	GCST90200384	GCST90199897	12:101043-601043	-0.028599697480435	0.100195367839123	0.775307588319677
MR-PCA	guanidinoacetate	HMDB0000128	4-hydroxy-2-oxoglutaric acid	HMDB0002070	GCST90200384	GCST90199897	14:100558168-101058168	0.0828599285521693	0.109013427603733	0.447201270172311
MR-PCA	guanidinoacetate	HMDB0000128	4-hydroxy-2-oxoglutaric acid	HMDB0002070	GCST90200384	GCST90199897	20:61898912-62398912	0.0186807481437187	0.0908766298027769	0.837133352263182
MR-PCA	guanidinoacetate	HMDB0000128	paraxanthine	HMDB0001860	GCST90200384	GCST90199654	6:131647278-132147278	0.0974703166034124	0.127207419530189	0.443538639954374
MR-PCA	guanidinoacetate	HMDB0000128	paraxanthine	HMDB0001860	GCST90200384	GCST90199654	11:64893892-65393892	0.0490504979267305	0.080654503614101	0.543084197840028
MR-PCA	guanidinoacetate	HMDB0000128	paraxanthine	HMDB0001860	GCST90200384	GCST90199654	12:101043-601043	-0.0970353526748841	0.100699425918253	0.335239604391179
MR-PCA	guanidinoacetate	HMDB0000128	paraxanthine	HMDB0001860	GCST90200384	GCST90199654	14:100558168-101058168	-0.0877959187418488	0.109548602482332	0.422880733980105
MR-PCA	guanidinoacetate	HMDB0000128	paraxanthine	HMDB0001860	GCST90200384	GCST90199654	20:61898912-62398912	-0.0465986066251648	0.0913296911529899	0.609894491781858
MR-PCA	guanidinoacetate	HMDB0000128	2-oxoarginine*	HMDB0004225	GCST90200384	GCST90199903	6:131647278-132147278	-0.0401535367509626	0.124179602484774	0.746429811634508
MR-PCA	guanidinoacetate	HMDB0000128	2-oxoarginine*	HMDB0004225	GCST90200384	GCST90199903	11:64893892-65393892	0.147395111354006	0.0787503579371677	0.0612515184671058
MR-PCA	guanidinoacetate	HMDB0000128	2-oxoarginine*	HMDB0004225	GCST90200384	GCST90199903	12:101043-601043	0.180790216231034	0.0983219671998558	0.0659509193078035
MR-PCA	guanidinoacetate	HMDB0000128	2-oxoarginine*	HMDB0004225	GCST90200384	GCST90199903	14:100558168-101058168	0.0678540737538993	0.106971644976869	0.525873105260788
MR-PCA	guanidinoacetate	HMDB0000128	2-oxoarginine*	HMDB0004225	GCST90200384	GCST90199903	20:61898912-62398912	0.0212858358576115	0.0891841012494293	0.811359164543708
MR-PCA	guanidinoacetate	HMDB0000128	4-hydroxyphenylpyruvate	HMDB0000707	GCST90200384	GCST90200300	6:131647278-132147278	-0.299588763053231	0.12741807298808	0.0187116346197849
MR-PCA	guanidinoacetate	HMDB0000128	4-hydroxyphenylpyruvate	HMDB0000707	GCST90200384	GCST90200300	11:64893892-65393892	-0.0583524852565158	0.080792272441749	0.470138760025867
MR-PCA	guanidinoacetate	HMDB0000128	4-hydroxyphenylpyruvate	HMDB0000707	GCST90200384	GCST90200300	12:101043-601043	-0.184163673931829	0.100867255585631	0.067880036759307
MR-PCA	guanidinoacetate	HMDB0000128	4-hydroxyphenylpyruvate	HMDB0000707	GCST90200384	GCST90200300	14:100558168-101058168	0.0275111988714313	0.109755045375386	0.802076994515397
MR-PCA	guanidinoacetate	HMDB0000128	4-hydroxyphenylpyruvate	HMDB0000707	GCST90200384	GCST90200300	20:61898912-62398912	-0.0563124301588761	0.0914941132829737	0.538240419357909
MR-PCA	guanidinoacetate	HMDB0000128	methionine sulfoxide	HMDB0002005	GCST90200384	GCST90199625	6:131647278-132147278	-0.248529668096592	0.124059427914033	0.0451438730011853
MR-PCA	guanidinoacetate	HMDB0000128	methionine sulfoxide	HMDB0002005	GCST90200384	GCST90199625	11:64893892-65393892	0.0891756399560738	0.0786592231327143	0.256922123687808
MR-PCA	guanidinoacetate	HMDB0000128	methionine sulfoxide	HMDB0002005	GCST90200384	GCST90199625	12:101043-601043	0.17108811063475	0.0982039086784495	0.0814783329402751
MR-PCA	guanidinoacetate	HMDB0000128	methionine sulfoxide	HMDB0002005	GCST90200384	GCST90199625	14:100558168-101058168	-0.0011883642614976	0.106853606543286	0.991126570437478
MR-PCA	guanidinoacetate	HMDB0000128	methionine sulfoxide	HMDB0002005	GCST90200384	GCST90199625	20:61898912-62398912	-0.0814703890652038	0.0890733460797987	0.360378625428629
MR-PCA	guanidinoacetate	HMDB0000128	5-oxoproline	HMDB0000267	GCST90200384	GCST90200280	6:131647278-132147278	-0.0554121591414986	0.124020169375473	0.655019777179463
MR-PCA	guanidinoacetate	HMDB0000128	5-oxoproline	HMDB0000267	GCST90200384	GCST90200280	11:64893892-65393892	0.102775767901347	0.0786399237197133	0.191241270183644
MR-PCA	guanidinoacetate	HMDB0000128	5-oxoproline	HMDB0000267	GCST90200384	GCST90200280	12:101043-601043	0.0780960624754478	0.0981799002047467	0.426358531701817
MR-PCA	guanidinoacetate	HMDB0000128	5-oxoproline	HMDB0000267	GCST90200384	GCST90200280	14:100558168-101058168	0.0802453297862193	0.106833589257388	0.45257771276523
MR-PCA	guanidinoacetate	HMDB0000128	5-oxoproline	HMDB0000267	GCST90200384	GCST90200280	20:61898912-62398912	0.0339531503256852	0.0890529860260727	0.703003592320561
MR-PCA	cystathionine	HMDB0000099	phenylalanine	HMDB0000159	GCST90200383	met-d-Phe	1:70631670-71131670	0.0237458390393177	0.0207126564802183	0.251612717773593
MR-PCA	cystathionine	HMDB0000099	phenylalanine	HMDB0000159	GCST90200383	met-d-Phe	19:33152807-33652807	0.114455137543371	0.0344573661038897	0.0008948847399848
MR-PCA	guanidinoacetate	HMDB0000128	phosphoethanolamine	HMDB0000224	GCST90200384	GCST90200281	6:131647278-132147278	0.0218315334960205	0.123985804259563	0.860230376597582
MR-PCA	guanidinoacetate	HMDB0000128	phosphoethanolamine	HMDB0000224	GCST90200384	GCST90200281	11:64893892-65393892	0.138749662609677	0.0786079592165531	0.0775496246562935
MR-PCA	guanidinoacetate	HMDB0000128	phosphoethanolamine	HMDB0000224	GCST90200384	GCST90200281	12:101043-601043	-0.127324879172425	0.0981427506736254	0.194512955006869
MR-PCA	guanidinoacetate	HMDB0000128	phosphoethanolamine	HMDB0000224	GCST90200384	GCST90200281	14:100558168-101058168	-0.160632593464579	0.106778511002061	0.132490450711195
MR-PCA	guanidinoacetate	HMDB0000128	phosphoethanolamine	HMDB0000224	GCST90200384	GCST90200281	20:61898912-62398912	-0.137135706293234	0.0890215386026648	0.123443923650916
MR-PCA	guanidinoacetate	HMDB0000128	beta-citrylglutamate	HMDB0241915	GCST90200384	GCST90199911	6:131647278-132147278	-0.0505699995893815	0.124191323853394	0.683865285298927
MR-PCA	guanidinoacetate	HMDB0000128	beta-citrylglutamate	HMDB0241915	GCST90200384	GCST90199911	11:64893892-65393892	-0.0190628084038304	0.0787402198279863	0.808704634650495
MR-PCA	guanidinoacetate	HMDB0000128	beta-citrylglutamate	HMDB0241915	GCST90200384	GCST90199911	12:101043-601043	-0.173693569138812	0.0982992597677242	0.0772303117305661
MR-PCA	guanidinoacetate	HMDB0000128	beta-citrylglutamate	HMDB0241915	GCST90200384	GCST90199911	14:100558168-101058168	-0.18908960660777	0.106962319855203	0.0770918158926702
MR-PCA	guanidinoacetate	HMDB0000128	beta-citrylglutamate	HMDB0241915	GCST90200384	GCST90199911	20:61898912-62398912	0.0205986059223449	0.089165056206064	0.817301925056637
MR-PCA	cystathionine	HMDB0000099	glucose	HMDB0000122	GCST90200383	met-d-Glucose	1:70631670-71131670	0.0239206927069801	0.0207269573502643	0.248464884665924
MR-PCA	cystathionine	HMDB0000099	glucose	HMDB0000122	GCST90200383	met-d-Glucose	19:33152807-33652807	-0.0253060109703682	0.0344816060678344	0.463010389247229
MR-PCA	guanidinoacetate	HMDB0000128	s-1-pyrroline-5-carboxylate	HMDB0001301	GCST90200384	GCST90200381	6:131647278-132147278	-0.275758782519118	0.124141572142379	0.0263289541663983
MR-PCA	guanidinoacetate	HMDB0000128	s-1-pyrroline-5-carboxylate	HMDB0001301	GCST90200384	GCST90200381	11:64893892-65393892	-0.0363391167869936	0.0787139464984407	0.644324829812538
MR-PCA	guanidinoacetate	HMDB0000128	s-1-pyrroline-5-carboxylate	HMDB0001301	GCST90200384	GCST90200381	12:101043-601043	0.0665881181030062	0.0982694815503195	0.49802071608742
MR-PCA	guanidinoacetate	HMDB0000128	s-1-pyrroline-5-carboxylate	HMDB0001301	GCST90200384	GCST90200381	14:100558168-101058168	0.0338065322250134	0.106919955843952	0.751861766003999
MR-PCA	guanidinoacetate	HMDB0000128	s-1-pyrroline-5-carboxylate	HMDB0001301	GCST90200384	GCST90200381	20:61898912-62398912	0.042015324192096	0.089130100853516	0.637359965173392
MR-PCA	guanidinoacetate	HMDB0000128	gluconate	HMDB0000625	GCST90200384	GCST90200373	6:131647278-132147278	-0.12081810756528	0.125098149829518	0.334151011974858
MR-PCA	guanidinoacetate	HMDB0000128	gluconate	HMDB0000625	GCST90200384	GCST90200373	11:64893892-65393892	-0.0952142220514868	0.0793212597790616	0.229998799750134
MR-PCA	guanidinoacetate	HMDB0000128	gluconate	HMDB0000625	GCST90200384	GCST90200373	12:101043-601043	0.078520620874077	0.0990317535814919	0.427845833917685
MR-PCA	guanidinoacetate	HMDB0000128	gluconate	HMDB0000625	GCST90200384	GCST90200373	14:100558168-101058168	0.102058968655745	0.107750402136001	0.343547335514728
MR-PCA	guanidinoacetate	HMDB0000128	gluconate	HMDB0000625	GCST90200384	GCST90200373	20:61898912-62398912	0.132260498684255	0.0898120898435995	0.14084926643616
MR-PCA	guanidinoacetate	HMDB0000128	cortisol	HMDB0000063	GCST90200384	GCST90200378	6:131647278-132147278	-0.0754809532802195	0.124433149416608	0.544117441332896
MR-PCA	guanidinoacetate	HMDB0000128	cortisol	HMDB0000063	GCST90200384	GCST90200378	11:64893892-65393892	-0.0359365549124927	0.0788996926409374	0.648770125381303
MR-PCA	guanidinoacetate	HMDB0000128	cortisol	HMDB0000063	GCST90200384	GCST90200378	12:101043-601043	-0.0535302683294648	0.0985072197367815	0.586844327239482
MR-PCA	guanidinoacetate	HMDB0000128	cortisol	HMDB0000063	GCST90200384	GCST90200378	14:100558168-101058168	-0.134772053408866	0.107179870663602	0.20859503860248
MR-PCA	guanidinoacetate	HMDB0000128	cortisol	HMDB0000063	GCST90200384	GCST90200378	20:61898912-62398912	-0.0945742569552842	0.0893413330231686	0.289794625103367
MR-PCA	guanidinoacetate	HMDB0000128	uridine	HMDB0000296	GCST90200384	GCST90200407	6:131647278-132147278	0.0147882550337037	0.123988536468495	0.90506054118421
MR-PCA	guanidinoacetate	HMDB0000128	uridine	HMDB0000296	GCST90200384	GCST90200407	11:64893892-65393892	-0.000756510703074	0.0786136510708568	0.992321958263137
MR-PCA	guanidinoacetate	HMDB0000128	uridine	HMDB0000296	GCST90200384	GCST90200407	12:101043-601043	-0.154275330512219	0.0981459040310858	0.11597425512487
MR-PCA	guanidinoacetate	HMDB0000128	uridine	HMDB0000296	GCST90200384	GCST90200407	14:100558168-101058168	-0.0819851727155948	0.106775208062678	0.442588385306155
MR-PCA	guanidinoacetate	HMDB0000128	uridine	HMDB0000296	GCST90200384	GCST90200407	20:61898912-62398912	0.0669107510991764	0.0890221837541447	0.452280306045805
MR-PCA	guanidinoacetate	HMDB0000128	lactate	HMDB0000190	GCST90200384	GCST90200408	6:131647278-132147278	-0.270320290683599	0.124254253539545	0.0295895583921696
MR-PCA	guanidinoacetate	HMDB0000128	lactate	HMDB0000190	GCST90200384	GCST90200408	11:64893892-65393892	-0.158236707172359	0.0787757651999374	0.0445691909423468
MR-PCA	guanidinoacetate	HMDB0000128	lactate	HMDB0000190	GCST90200384	GCST90200408	12:101043-601043	0.0120816554707972	0.0983638773338474	0.90224477343338
MR-PCA	guanidinoacetate	HMDB0000128	lactate	HMDB0000190	GCST90200384	GCST90200408	14:100558168-101058168	0.177197747792695	0.107006157031997	0.0977302375196997
MR-PCA	guanidinoacetate	HMDB0000128	lactate	HMDB0000190	GCST90200384	GCST90200408	20:61898912-62398912	0.0237727596294794	0.0892149718093155	0.789880315679247
MR-PCA	guanidinoacetate	HMDB0000128	cystine	HMDB0000192	GCST90200384	GCST90200382	6:131647278-132147278	-0.114387816799618	0.124562259230823	0.358452187750276
MR-PCA	guanidinoacetate	HMDB0000128	cystine	HMDB0000192	GCST90200384	GCST90200382	11:64893892-65393892	0.057005767808678	0.0789765706983226	0.470413719411357
MR-PCA	guanidinoacetate	HMDB0000128	cystine	HMDB0000192	GCST90200384	GCST90200382	12:101043-601043	-0.0230525215236796	0.0986035231574623	0.815147983038881
MR-PCA	guanidinoacetate	HMDB0000128	cystine	HMDB0000192	GCST90200384	GCST90200382	14:100558168-101058168	0.170123399025787	0.107282411189972	0.112795364657131
MR-PCA	guanidinoacetate	HMDB0000128	cystine	HMDB0000192	GCST90200384	GCST90200382	20:61898912-62398912	0.0426455970371577	0.0894334997762705	0.633475048523872
MR-PCA	guanidinoacetate	HMDB0000128	ornithine	HMDB0000214	GCST90200384	GCST90200404	6:131647278-132147278	-0.431355310589174	0.123941981574795	0.0005008521278304
MR-PCA	guanidinoacetate	HMDB0000128	ornithine	HMDB0000214	GCST90200384	GCST90200404	11:64893892-65393892	0.122743486340244	0.0786017780767295	0.118385399362019
MR-PCA	guanidinoacetate	HMDB0000128	ornithine	HMDB0000214	GCST90200384	GCST90200404	12:101043-601043	0.0013827081671429	0.0981283834067476	0.988757534230272
MR-PCA	guanidinoacetate	HMDB0000128	ornithine	HMDB0000214	GCST90200384	GCST90200404	14:100558168-101058168	-0.0066216417267382	0.106773453791212	0.950550245380098
MR-PCA	guanidinoacetate	HMDB0000128	ornithine	HMDB0000214	GCST90200384	GCST90200404	20:61898912-62398912	-0.0956445691147498	0.0890026143187254	0.282541976512165
MR-PCA	orotate	HMDB0000226	inositol 1-phosphate (i1p)	HMDB0000213	GCST90200392	M01481	3:123305909-124961335	0.0315932003624382	0.0704257007673501	0.653717867229583
MR-PCA	orotate	HMDB0000226	inositol 1-phosphate (i1p)	HMDB0000213	GCST90200392	M01481	7:32831514-33590783	0.220827514494808	0.129885443261542	0.0890986922383902
MR-PCA	guanidinoacetate	HMDB0000128	asparagine	HMDB0000168	GCST90200384	GCST90200452	6:131647278-132147278	0.0641825991098146	0.124044288644693	0.604865233346634
MR-PCA	guanidinoacetate	HMDB0000128	asparagine	HMDB0000168	GCST90200384	GCST90200452	11:64893892-65393892	0.0538898620156563	0.0786501671263081	0.493227611197269
MR-PCA	guanidinoacetate	HMDB0000128	asparagine	HMDB0000168	GCST90200384	GCST90200452	12:101043-601043	0.120509339167523	0.0981919429967641	0.219716102069976
MR-PCA	guanidinoacetate	HMDB0000128	asparagine	HMDB0000168	GCST90200384	GCST90200452	14:100558168-101058168	0.147774178670291	0.106817613643726	0.166534527629902
MR-PCA	guanidinoacetate	HMDB0000128	asparagine	HMDB0000168	GCST90200384	GCST90200452	20:61898912-62398912	0.0808258805794642	0.0890603740027966	0.364121136175614
MR-PCA	guanidinoacetate	HMDB0000128	sphingosine	HMDB0000252	GCST90200384	GCST90200385	6:131647278-132147278	0.116145286311793	0.126070869310258	0.356909576885312
MR-PCA	guanidinoacetate	HMDB0000128	sphingosine	HMDB0000252	GCST90200384	GCST90200385	11:64893892-65393892	0.0667793453111363	0.0799319213798236	0.403462827473458
MR-PCA	guanidinoacetate	HMDB0000128	sphingosine	HMDB0000252	GCST90200384	GCST90200385	12:101043-601043	-0.100929079769646	0.0997973931990433	0.311853803612438
MR-PCA	guanidinoacetate	HMDB0000128	sphingosine	HMDB0000252	GCST90200384	GCST90200385	14:100558168-101058168	-0.202499484436592	0.108573488716612	0.0621685881887837
MR-PCA	guanidinoacetate	HMDB0000128	sphingosine	HMDB0000252	GCST90200384	GCST90200385	20:61898912-62398912	-0.23100072363276	0.0905180325385634	0.0107110918260702
MR-PCA	orotate	HMDB0000226	urea	HMDB0000294	GCST90200392	M01670	3:123305909-124961335	0.105765800030444	0.0342487644359552	0.0020139732093781
MR-PCA	orotate	HMDB0000226	urea	HMDB0000294	GCST90200392	M01670	7:32831514-33590783	0.0625571203985903	0.063220656179553	0.322416395437903
MR-PCA	guanidinoacetate	HMDB0000128	sphingosine 1-phosphate	HMDB0000277	GCST90200384	GCST90199657	6:131647278-132147278	-0.0910256184786636	0.124030651300183	0.463012028763739
MR-PCA	guanidinoacetate	HMDB0000128	sphingosine 1-phosphate	HMDB0000277	GCST90200384	GCST90199657	11:64893892-65393892	0.0913967438925032	0.0786434863573152	0.245168259756843
MR-PCA	guanidinoacetate	HMDB0000128	sphingosine 1-phosphate	HMDB0000277	GCST90200384	GCST90199657	12:101043-601043	0.088706455557937	0.0981889611535802	0.366299872350917
MR-PCA	guanidinoacetate	HMDB0000128	sphingosine 1-phosphate	HMDB0000277	GCST90200384	GCST90199657	14:100558168-101058168	0.0388246600076586	0.106832699425311	0.716294516925367
MR-PCA	guanidinoacetate	HMDB0000128	sphingosine 1-phosphate	HMDB0000277	GCST90200384	GCST90199657	20:61898912-62398912	-0.219098133372197	0.0890559077524122	0.0138847491852458
MR-PCA	guanidinoacetate	HMDB0000128	n-acetyl-aspartyl-glutamate (naag)	HMDB0001067	GCST90200384	GCST90200684	6:131647278-132147278	-0.0846328546751446	0.128322090948846	0.509552556494177
MR-PCA	guanidinoacetate	HMDB0000128	n-acetyl-aspartyl-glutamate (naag)	HMDB0001067	GCST90200384	GCST90200684	11:64893892-65393892	-0.0082573934882172	0.0813539769755885	0.919153900766683
MR-PCA	guanidinoacetate	HMDB0000128	n-acetyl-aspartyl-glutamate (naag)	HMDB0001067	GCST90200384	GCST90200684	12:101043-601043	-0.11159843019412	0.101578130689827	0.271922405191555
MR-PCA	guanidinoacetate	HMDB0000128	n-acetyl-aspartyl-glutamate (naag)	HMDB0001067	GCST90200384	GCST90200684	14:100558168-101058168	0.156628365308892	0.110528461915968	0.15645770763834
MR-PCA	guanidinoacetate	HMDB0000128	n-acetyl-aspartyl-glutamate (naag)	HMDB0001067	GCST90200384	GCST90200684	20:61898912-62398912	-0.0874670297734351	0.092132619400161	0.34243751274359
MR-PCA	orotate	HMDB0000226	caffeine	HMDB0001847	GCST90200392	M00569	3:123305909-124961335	0.0268225117060651	0.03444311410475	0.436128080927446
MR-PCA	orotate	HMDB0000226	caffeine	HMDB0001847	GCST90200392	M00569	7:32831514-33590783	-0.141443896192525	0.0635490861909517	0.0260314403558178
MR-PCA	orotate	HMDB0000226	acetylphosphate	HMDB0001494	GCST90200392	M15488	3:123305909-124961335	-0.043910705928359	0.0342739061077998	0.200133903191036
MR-PCA	orotate	HMDB0000226	acetylphosphate	HMDB0001494	GCST90200392	M15488	7:32831514-33590783	0.0140089159607868	0.0632464941914616	0.824705383164374
MR-PCA	sphingosine	HMDB0000252	acetoacetate	HMDB0000060	GCST90200385	met-d-Acetoacetate	3:56598999-57098999	0.0035239672989544	0.0234128835015364	0.880359087571457
MR-PCA	orotate	HMDB0000226	mannose	HMDB0000169	GCST90200392	M00584	3:123305909-124961335	-0.0149348325844036	0.0342766085716691	0.663043519551634
MR-PCA	orotate	HMDB0000226	mannose	HMDB0000169	GCST90200392	M00584	7:32831514-33590783	0.115582384309616	0.06323801452013	0.0675892095261168
MR-PCA	guanidinoacetate	HMDB0000128	methionine	HMDB0000696	GCST90200384	GCST90200391	6:131647278-132147278	0.0270149058343417	0.124217363124023	0.827833578428903
MR-PCA	guanidinoacetate	HMDB0000128	methionine	HMDB0000696	GCST90200384	GCST90200391	11:64893892-65393892	0.139709573514122	0.0787557695317512	0.0760697908910887
MR-PCA	guanidinoacetate	HMDB0000128	methionine	HMDB0000696	GCST90200384	GCST90200391	12:101043-601043	0.0393773310311644	0.0983284963330189	0.688812486570069
MR-PCA	guanidinoacetate	HMDB0000128	methionine	HMDB0000696	GCST90200384	GCST90200391	14:100558168-101058168	0.116728274153548	0.106989858067251	0.27526326299799
MR-PCA	guanidinoacetate	HMDB0000128	methionine	HMDB0000696	GCST90200384	GCST90200391	20:61898912-62398912	0.15116448418698	0.0891837689065031	0.0900796837740351
MR-PCA	guanidinoacetate	HMDB0000128	biliverdin	HMDB0001008	GCST90200384	GCST90200706	6:131647278-132147278	0.0053473313523026	0.12391512494995	0.965579429424009
MR-PCA	guanidinoacetate	HMDB0000128	biliverdin	HMDB0001008	GCST90200384	GCST90200706	11:64893892-65393892	-0.0615376280484685	0.0785660119963083	0.433474346527349
MR-PCA	guanidinoacetate	HMDB0000128	biliverdin	HMDB0001008	GCST90200384	GCST90200706	12:101043-601043	-0.0896374627604138	0.098090927664067	0.360811375276858
MR-PCA	guanidinoacetate	HMDB0000128	biliverdin	HMDB0001008	GCST90200384	GCST90200706	14:100558168-101058168	0.135931809107708	0.106742021760795	0.202854478940121
MR-PCA	guanidinoacetate	HMDB0000128	biliverdin	HMDB0001008	GCST90200384	GCST90200706	20:61898912-62398912	-0.0373155182900613	0.0889718203636919	0.674917772673708
MR-PCA	phosphate	HMDB0001429	pyruvate	HMDB0000243	GCST90200393	M00599	1:21570042-22070042	-0.0530866610359378	0.108583885479734	0.624912499455771
MR-PCA	phosphate	HMDB0001429	citrulline	HMDB0000904	GCST90200393	M02132	1:21570042-22070042	-0.101851759303691	0.107928600030928	0.345325155204468
MR-PCA	myo-inositol	HMDB0000211	4-hydroxy-2-oxoglutaric acid	HMDB0002070	GCST90200401	GCST90199897	16:24676314-25176314	0.0859817079294457	0.0988029602484051	0.384172469039015
MR-PCA	myo-inositol	HMDB0000211	4-hydroxy-2-oxoglutaric acid	HMDB0002070	GCST90200401	GCST90199897	19:18383755-18883755	0.11220408808803	0.128398747687816	0.382187889776948
MR-PCA	myo-inositol	HMDB0000211	bilirubin (z,z)	HMDB0000054	GCST90200401	GCST90200704	16:24676314-25176314	-0.172854341088341	0.0967308090572064	0.0739435284785315
MR-PCA	myo-inositol	HMDB0000211	bilirubin (z,z)	HMDB0000054	GCST90200401	GCST90200704	19:18383755-18883755	0.0214964844483149	0.125711615332586	0.864225027653304
MR-PCA	myo-inositol	HMDB0000211	1-methylxanthine	HMDB0010738	GCST90200401	GCST90199763	16:24676314-25176314	-0.0940775302692089	0.0985549183859636	0.339795390269572
MR-PCA	myo-inositol	HMDB0000211	1-methylxanthine	HMDB0010738	GCST90200401	GCST90199763	19:18383755-18883755	0.210819592933113	0.128065464884218	0.0997254425025344
MR-PCA	myo-inositol	HMDB0000211	n-palmitoyl-sphinganine (d18:0/16:0)	HMDB11760	GCST90200401	GCST90200064	16:24676314-25176314	0.0245670238665054	0.0970492979701966	0.800160311731793
MR-PCA	myo-inositol	HMDB0000211	n-palmitoyl-sphinganine (d18:0/16:0)	HMDB11760	GCST90200401	GCST90200064	19:18383755-18883755	0.135913107696006	0.126114143839118	0.281168030582261
MR-PCA	myo-inositol	HMDB0000211	orotidine	HMDB0000788	GCST90200401	GCST90200681	16:24676314-25176314	-0.0432104358043312	0.09819727688295	0.659910304567823
MR-PCA	myo-inositol	HMDB0000211	orotidine	HMDB0000788	GCST90200401	GCST90200681	19:18383755-18883755	0.312158148378604	0.127607478202379	0.0144356030642289
MR-PCA	myo-inositol	HMDB0000211	alanine	HMDB0000161	GCST90200401	M32339	16:24676314-25176314	0.150704713166898	0.146727243851911	0.304369653168373
MR-PCA	myo-inositol	HMDB0000211	5-methylthioadenosine (mta)	HMDB0001173	GCST90200401	GCST90200359	16:24676314-25176314	-0.0404892788475756	0.0970347714365815	0.67648409651493
MR-PCA	myo-inositol	HMDB0000211	5-methylthioadenosine (mta)	HMDB0001173	GCST90200401	GCST90200359	19:18383755-18883755	0.214219854039369	0.126097798784921	0.0893495295802637
MR-PCA	myo-inositol	HMDB0000211	inosine 5'-monophosphate (imp)	HMDB0000175	GCST90200401	GCST90200395	16:24676314-25176314	0.130798664936099	0.129089889247901	0.310946923894438
MR-PCA	myo-inositol	HMDB0000211	inosine 5'-monophosphate (imp)	HMDB0000175	GCST90200401	GCST90200395	19:18383755-18883755	0.0137917750410679	0.168442899763802	0.934743694708855
MR-PCA	myo-inositol	HMDB0000211	biliverdin	HMDB0001008	GCST90200401	M02137	16:24676314-25176314	3.62921193760506e-05	0.159033145900751	0.999817918954482
MR-PCA	myo-inositol	HMDB0000211	serine	HMDB0000187	GCST90200401	M32315	16:24676314-25176314	0.0826769754247787	0.146683675949377	0.572998284715309
MR-PCA	myo-inositol	HMDB0000211	taurine	HMDB0000251	GCST90200401	GCST90200420	16:24676314-25176314	0.0594781700420627	0.0969839676549344	0.539692289922434
MR-PCA	myo-inositol	HMDB0000211	taurine	HMDB0000251	GCST90200401	GCST90200420	19:18383755-18883755	0.0598734541555208	0.126029910994871	0.634734680802037
MR-PCA	myo-inositol	HMDB0000211	cortisol	HMDB0000063	GCST90200401	M01712	16:24676314-25176314	-0.0853259343909207	0.146716568015882	0.560856447273414
MR-PCA	myo-inositol	HMDB0000211	2-hydroxyglutarate	HMDB0059655	GCST90200401	GCST90199865	16:24676314-25176314	0.165717052837337	0.09975166633377	0.0966539957558789
MR-PCA	myo-inositol	HMDB0000211	2-hydroxyglutarate	HMDB0059655	GCST90200401	GCST90199865	19:18383755-18883755	0.195608991758176	0.129620242905213	0.131275036838984
MR-PCA	myo-inositol	HMDB0000211	orotate	HMDB0000226	GCST90200401	GCST90200392	16:24676314-25176314	0.0367954462413099	0.097525155350079	0.705956728513144
MR-PCA	myo-inositol	HMDB0000211	orotate	HMDB0000226	GCST90200401	GCST90200392	19:18383755-18883755	0.029957278184379	0.126739802792336	0.813146852735369
MR-PCA	myo-inositol	HMDB0000211	alpha-ketoglutarate	HMDB0000208	GCST90200401	GCST90200455	16:24676314-25176314	0.103484180912476	0.0970243690089799	0.286161864417789
MR-PCA	myo-inositol	HMDB0000211	alpha-ketoglutarate	HMDB0000208	GCST90200401	GCST90200455	19:18383755-18883755	0.197375656924353	0.126081323260593	0.117474367175784
MR-PCA	myo-inositol	HMDB0000211	taurocholate	HMDB0000036	GCST90200401	M18497	16:24676314-25176314	0.325296519000819	0.204438970963115	0.111572025013444
MR-PCA	myo-inositol	HMDB0000211	serine	HMDB0000187	GCST90200401	bioa_018	16:24676314-25176314	-0.0247502084611708	0.0714142805405665	0.728912690509388
MR-PCA	myo-inositol	HMDB0000211	creatinine	HMDB0000562	GCST90200401	bioa_026	16:24676314-25176314	-0.0951397518907016	0.04332921430024	0.0281104544495525
MR-PCA	myo-inositol	HMDB0000211	phenylethylamine	HMDB0012275	GCST90200401	bioa_015	16:24676314-25176314	-0.180526077495813	0.0902768360963915	0.0455332805570489
MR-PCA	ornithine	HMDB0000214	pantothenate	HMDB0000210	GCST90200404	GCST90200279	6:131644358-132144358	0.0859260070479018	0.106550708634866	0.419993228659393
MR-PCA	ornithine	HMDB0000214	pantothenate	HMDB0000210	GCST90200404	GCST90200279	6:161178041-161678041	-0.148379950720411	0.0979897716680962	0.129965189906512
MR-PCA	citrulline	HMDB0000904	3-methyl-2-oxobutyrate	HMDB0000019	GCST90200403	GCST90199677	2:211084708-211584708	-0.0429308327630005	0.0956583295578995	0.653580656510574
MR-PCA	citrulline	HMDB0000904	3-methyl-2-oxobutyrate	HMDB0000019	GCST90200403	GCST90199677	9:133044244-133573675	0.125621591995895	0.0922321995563617	0.173193313108191
MR-PCA	citrulline	HMDB0000904	mannose	HMDB0000169	GCST90200403	M00584	2:211084708-211584708	-0.222388546525353	0.133526019520485	0.095811608936904
MR-PCA	citrulline	HMDB0000904	mannose	HMDB0000169	GCST90200403	M00584	9:133044244-133573675	0.116229100995449	0.116424889304985	0.318125022250338
MR-PCA	citrulline	HMDB0000904	pantothenate	HMDB0000210	GCST90200403	M01508	2:211084708-211584708	0.050024533011554	0.135279139772353	0.711540840052272
MR-PCA	citrulline	HMDB0000904	pantothenate	HMDB0000210	GCST90200403	M01508	9:133044244-133573675	0.165599192721144	0.117951245770503	0.16032984789053
MR-PCA	myo-inositol	HMDB0000211	tyrosine	HMDB0000158	GCST90200401	met-d-Tyr	16:24676314-25176314	-0.05694204333796	0.0258971671932013	0.0278939262340455
MR-PCA	myo-inositol	HMDB0000211	tyrosine	HMDB0000158	GCST90200401	met-d-Tyr	19:18383755-18883755	0.0462027196802409	0.0337206435914066	0.170636566816526
MR-PCA	citrulline	HMDB0000904	arachidonate (20:4n6)	HMDB0001043	GCST90200403	GCST90200358	2:211084708-211584708	0.0508827833649904	0.0955573216023738	0.594390541322009
MR-PCA	citrulline	HMDB0000904	arachidonate (20:4n6)	HMDB0001043	GCST90200403	GCST90200358	9:133044244-133573675	0.109176384945514	0.0921353025535251	0.236034391940777
MR-PCA	citrulline	HMDB0000904	threonine	HMDB0000167	GCST90200403	GCST90200432	2:211084708-211584708	0.196283967272936	0.0957025822852354	0.040269011435683
MR-PCA	citrulline	HMDB0000904	threonine	HMDB0000167	GCST90200403	GCST90200432	9:133044244-133573675	-0.0033164997979475	0.0922737403168738	0.97132863205146
MR-PCA	citrulline	HMDB0000904	sphingosine 1-phosphate	HMDB0000277	GCST90200403	GCST90199657	2:211084708-211584708	0.0819154067457125	0.0957050770025134	0.392044821829888
MR-PCA	citrulline	HMDB0000904	sphingosine 1-phosphate	HMDB0000277	GCST90200403	GCST90199657	9:133044244-133573675	0.127230957417013	0.0922774639134324	0.167960470203719
MR-PCA	citrulline	HMDB0000904	leucine	HMDB0000687	GCST90200403	GCST90200389	2:211084708-211584708	0.0442252250138537	0.0956657214334408	0.643873979552994
MR-PCA	citrulline	HMDB0000904	leucine	HMDB0000687	GCST90200403	GCST90200389	9:133044244-133573675	-0.0646016111573913	0.0922394967152885	0.483697384369234
MR-PCA	myo-inositol	HMDB0000211	citrate	HMDB0000094	GCST90200401	met-d-Citrate	16:24676314-25176314	-0.0197775523600879	0.0258799950690011	0.444746682240439
MR-PCA	myo-inositol	HMDB0000211	citrate	HMDB0000094	GCST90200401	met-d-Citrate	19:18383755-18883755	-0.0439218925059364	0.0336983798449617	0.192444066868791
MR-PCA	citrulline	HMDB0000904	urea	HMDB0000294	GCST90200403	M01670	2:211084708-211584708	0.128300684886264	0.133533160303843	0.336645114270331
MR-PCA	citrulline	HMDB0000904	urea	HMDB0000294	GCST90200403	M01670	9:133044244-133573675	0.216692750176047	0.116391045898833	0.0626362527102797
MR-PCA	citrulline	HMDB0000904	orotidine	HMDB0000788	GCST90200403	GCST90200681	2:211084708-211584708	0.0683301421625891	0.0970667412597744	0.481463850060305
MR-PCA	citrulline	HMDB0000904	orotidine	HMDB0000788	GCST90200403	GCST90200681	9:133044244-133573675	-0.0398111727313838	0.0935808006545276	0.670530306799166
MR-PCA	citrulline	HMDB0000904	glycerophosphorylcholine (gpc)	HMDB0000086	GCST90200403	GCST90199629	2:211084708-211584708	0.0783517846541977	0.095903200100289	0.41393516057051
MR-PCA	citrulline	HMDB0000904	glycerophosphorylcholine (gpc)	HMDB0000086	GCST90200403	GCST90199629	9:133044244-133573675	0.0485660173270691	0.0924681243875468	0.599430946912115
MR-PCA	citrulline	HMDB0000904	taurocholate	HMDB0000036	GCST90200403	GCST90200333	2:211084708-211584708	-0.0025044359094822	0.0987676473657444	0.97977033285801
MR-PCA	citrulline	HMDB0000904	taurocholate	HMDB0000036	GCST90200403	GCST90200333	9:133044244-133573675	-0.0704082204913008	0.0952302140387328	0.459696014082558
MR-PCA	citrulline	HMDB0000904	cortisone	HMDB0002802	GCST90200403	GCST90200360	2:211084708-211584708	-0.122738867432095	0.0962471124016674	0.202221734586269
MR-PCA	citrulline	HMDB0000904	cortisone	HMDB0002802	GCST90200403	GCST90200360	9:133044244-133573675	0.0974053637279206	0.0928007876116722	0.293893844163681
MR-PCA	ornithine	HMDB0000214	n1-methyl-2-pyridone-5-carboxamide	HMDB0004193	GCST90200404	GCST90199778	6:131644358-132144358	0.0991607573854001	0.1066544366789	0.352506391522152
MR-PCA	ornithine	HMDB0000214	n1-methyl-2-pyridone-5-carboxamide	HMDB0004193	GCST90200404	GCST90199778	6:161178041-161678041	-0.0067765226498689	0.0980893966078407	0.944921825367292
MR-PCA	citrulline	HMDB0000904	bilirubin (z,z)	HMDB0000054	GCST90200403	GCST90200704	2:211084708-211584708	-0.108022627232173	0.0956209433976806	0.258604211230237
MR-PCA	citrulline	HMDB0000904	bilirubin (z,z)	HMDB0000054	GCST90200403	GCST90200704	9:133044244-133573675	0.145117571081183	0.0921941796564962	0.11547758910177
MR-PCA	citrulline	HMDB0000904	alanine	HMDB0000161	GCST90200403	bioa_001	2:211084708-211584708	-0.139157275023162	0.0391052219899776	0.0003729300498343
MR-PCA	citrulline	HMDB0000904	alanine	HMDB0000161	GCST90200403	bioa_001	9:133044244-133573675	-0.027290097299034	0.034782235450065	0.43268888269611
MR-PCA	ornithine	HMDB0000214	glycerophosphorylcholine (gpc)	HMDB0000086	GCST90200404	GCST90199629	6:131644358-132144358	0.146249279543663	0.106436506864311	0.169425585006922
MR-PCA	ornithine	HMDB0000214	glycerophosphorylcholine (gpc)	HMDB0000086	GCST90200404	GCST90199629	6:161178041-161678041	0.10123672995638	0.0978840384841319	0.301018525886486
MR-PCA	ornithine	HMDB0000214	sphinganine-1-phosphate	HMDB0001383	GCST90200404	GCST90199845	6:131644358-132144358	0.0465053959188203	0.106989400202197	0.663799850983128
MR-PCA	ornithine	HMDB0000214	sphinganine-1-phosphate	HMDB0001383	GCST90200404	GCST90199845	6:161178041-161678041	0.129134613543216	0.0983950213736107	0.189381822468553
MR-PCA	citrulline	HMDB0000904	citrate	HMDB0000094	GCST90200403	met-d-Citrate	2:211084708-211584708	0.0648714833400089	0.0256611125879688	0.0114711923626695
MR-PCA	citrulline	HMDB0000904	citrate	HMDB0000094	GCST90200403	met-d-Citrate	9:133044244-133573675	-0.007117842383681	0.0255913271091188	0.780908770636211
MR-PCA	ornithine	HMDB0000214	3,7-dimethylurate	HMDB0001982	GCST90200404	GCST90199755	6:131644358-132144358	-0.120766141321885	0.116162263587291	0.298510364216039
MR-PCA	ornithine	HMDB0000214	3,7-dimethylurate	HMDB0001982	GCST90200404	GCST90199755	6:161178041-161678041	-0.158718520365303	0.106827350791466	0.137345795114675
MR-PCA	ornithine	HMDB0000214	1-stearoyl-2-oleoyl-gps (18:0/18:1)	HMDB0010163	GCST90200404	GCST90199652	6:131644358-132144358	0.0269828484729574	0.107466327772011	0.801750798746368
MR-PCA	ornithine	HMDB0000214	1-stearoyl-2-oleoyl-gps (18:0/18:1)	HMDB0010163	GCST90200404	GCST90199652	6:161178041-161678041	-0.18327230059526	0.098831308727285	0.0636826466958835
MR-PCA	citrulline	HMDB0000904	glycine	HMDB0000123	GCST90200403	met-d-Gly	2:211084708-211584708	-0.741067869279346	0.02557731937303	1.41422542237964e-184
MR-PCA	citrulline	HMDB0000904	glycine	HMDB0000123	GCST90200403	met-d-Gly	9:133044244-133573675	-0.0206423918955387	0.0256016442480706	0.420074705937342
MR-PCA	ornithine	HMDB0000214	glucuronate	HMDB0000127	GCST90200404	GCST90199641	6:131644358-132144358	-0.251820685919423	0.107901173408536	0.019605746551757
MR-PCA	ornithine	HMDB0000214	glucuronate	HMDB0000127	GCST90200404	GCST90199641	6:161178041-161678041	0.0274294736127083	0.0992451962088969	0.782255548697166
MR-PCA	ornithine	HMDB0000214	glycohyocholate	HMDB0000138	GCST90200404	GCST90199935	6:131644358-132144358	-0.0505974286388436	0.114501757973432	0.65856724743987
MR-PCA	ornithine	HMDB0000214	glycohyocholate	HMDB0000138	GCST90200404	GCST90199935	6:161178041-161678041	0.129115182734332	0.10530217430214	0.220146085757109
MR-PCA	ornithine	HMDB0000214	alpha-tocopherol	HMDB0001893	GCST90200404	GCST90200302	6:131644358-132144358	0.0955115013113363	0.106561708848701	0.370091348196949
MR-PCA	ornithine	HMDB0000214	alpha-tocopherol	HMDB0001893	GCST90200404	GCST90200302	6:161178041-161678041	-0.0421841184815266	0.0979998297089405	0.666867649478348
MR-PCA	glutamate	HMDB0000148	guanidinoacetate	HMDB0000128	GCST90200412	GCST90200384	5:36388589-36888589	-0.244391286727249	0.0848822236928392	0.0039870941654579
MR-PCA	glutamate	HMDB0000148	3-hydroxybutyrate (bhba)	HMDB0000011	GCST90200412	GCST90200367	5:36388589-36888589	0.165847673266119	0.0846039124030074	0.0499626362201534
MR-PCA	glutamate	HMDB0000148	cortisol	HMDB0000063	GCST90200412	GCST90200378	5:36388589-36888589	-0.0923719336485577	0.0851143100402591	0.277802471817885
MR-PCA	glutamate	HMDB0000148	s-1-pyrroline-5-carboxylate	HMDB0001301	GCST90200412	GCST90200381	5:36388589-36888589	-0.208613701920872	0.0849146899915842	0.0140202340904126
MR-PCA	glutamate	HMDB0000148	trans-urocanate	HMDB0000301	GCST90200412	GCST90200416	5:36388589-36888589	-0.167884569109784	0.0850886420695385	0.0484892985329914
MR-PCA	glutamate	HMDB0000148	cysteine	HMDB0000574	GCST90200412	GCST90200439	5:36388589-36888589	-0.116894752379538	0.0849989763600392	0.169054279531321
MR-PCA	glutamate	HMDB0000148	inosine 5'-monophosphate (imp)	HMDB0000175	GCST90200412	GCST90200395	5:36388589-36888589	0.0080735253669648	0.113106942331475	0.943095665675242
MR-PCA	glutamate	HMDB0000148	spermidine	HMDB0001257	GCST90200412	GCST90200423	5:36388589-36888589	-0.0891150763973881	0.0898777156656696	0.321434317389018
MR-PCA	glutamate	HMDB0000148	cystine	HMDB0000192	GCST90200412	GCST90200382	5:36388589-36888589	0.113376582701574	0.0852031362740745	0.18330022495503
MR-PCA	glutamate	HMDB0000148	pyruvate	HMDB0000243	GCST90200412	GCST90200430	5:36388589-36888589	0.178603396532276	0.0847741596370692	0.0351336950698794
MR-PCA	glutamate	HMDB0000148	caffeine	HMDB0001847	GCST90200412	GCST90200436	5:36388589-36888589	0.0038518921270225	0.0861107764159712	0.964321066899328
MR-PCA	glutamate	HMDB0000148	glutamine	HMDB0000641	GCST90200412	GCST90200419	5:36388589-36888589	-0.315622205076617	0.0847975369612199	0.0001975977308527
MR-PCA	glutamate	HMDB0000148	inosine	HMDB0000195	GCST90200412	GCST90200394	5:36388589-36888589	0.179289110436392	0.109607013870767	0.101892994853226
MR-PCA	glutamate	HMDB0000148	cytidine	HMDB0000089	GCST90200412	GCST90200429	5:36388589-36888589	0.0019304049120399	0.0880324417028588	0.982505121786732
MR-PCA	glutamate	HMDB0000148	flavin adenine dinucleotide (fad)	HMDB0001248	GCST90200412	GCST90200376	5:36388589-36888589	0.0805051187728991	0.0973954365667626	0.408475164031337
MR-PCA	glutamate	HMDB0000148	beta-alanine	HMDB0000056	GCST90200412	GCST90200361	5:36388589-36888589	0.102455149539976	0.0855302437643748	0.23096291228423
MR-PCA	glutamate	HMDB0000148	phenylalanine	HMDB0000159	GCST90200412	GCST90200396	5:36388589-36888589	0.110904648690972	0.0849358324115611	0.191638848017741
MR-PCA	glutamate	HMDB0000148	glucose	HMDB0000122	GCST90200412	met-d-Glucose	5:36388589-36888589	0.009453122407055	0.0231538476666485	0.683072258844823
MR-PCA	glutamate	HMDB0000148	taurine	HMDB0000251	GCST90200412	bioa_034	5:36388589-36888589	-0.0383224779517662	0.0539444948920885	0.477452574598959
MR-PCA	glutamate	HMDB0000148	leucine	HMDB0000687	GCST90200412	met-d-Leu	5:36388589-36888589	0.0256072896683326	0.0231330350868276	0.268312247990021
MR-PCA	serine	HMDB0000187	4-hydroxy-2-oxoglutaric acid	HMDB0002070	GCST90200415	GCST90199897	1:119778579-120514573	-0.0278049728358623	0.0685885594876129	0.685192395832745
MR-PCA	serine	HMDB0000187	4-hydroxy-2-oxoglutaric acid	HMDB0002070	GCST90200415	GCST90199897	2:211290507-212040821	0.263612298091326	0.0817570130497784	0.0012626398155321
MR-PCA	serine	HMDB0000187	4-hydroxy-2-oxoglutaric acid	HMDB0002070	GCST90200415	GCST90199897	7:55905219-56847625	0.0153301669517632	0.0949307568046673	0.871709154039228
MR-PCA	serine	HMDB0000187	leucine	HMDB0000687	GCST90200415	M00060	1:119778579-120514573	0.183979356471514	0.0818976425628678	0.0246748883170795
MR-PCA	serine	HMDB0000187	leucine	HMDB0000687	GCST90200415	M00060	2:211290507-212040821	-0.212269021469284	0.113850705572084	0.0622584463660254
MR-PCA	serine	HMDB0000187	leucine	HMDB0000687	GCST90200415	M00060	7:55905219-56847625	0.114148335638792	0.134298012822434	0.395345683258075
MR-PCA	serine	HMDB0000187	adenosine	HMDB0000050	GCST90200415	M00555	1:119778579-120514573	0.0853397999618786	0.0819538357037452	0.297729142142
MR-PCA	serine	HMDB0000187	adenosine	HMDB0000050	GCST90200415	M00555	2:211290507-212040821	-0.142283813380637	0.113909766577942	0.211631313237279
MR-PCA	serine	HMDB0000187	adenosine	HMDB0000050	GCST90200415	M00555	7:55905219-56847625	0.004898236737541	0.134339462980383	0.970914267573501
MR-PCA	serine	HMDB0000187	biliverdin	HMDB0001008	GCST90200415	M02137	1:119778579-120514573	-0.0648285508970099	0.0888287599942365	0.465503347180265
MR-PCA	serine	HMDB0000187	biliverdin	HMDB0001008	GCST90200415	M02137	2:211290507-212040821	0.0379231153742029	0.123470025573956	0.758733534801403
MR-PCA	serine	HMDB0000187	biliverdin	HMDB0001008	GCST90200415	M02137	7:55905219-56847625	0.154841010027063	0.145616892569755	0.287625477069837
MR-PCA	serine	HMDB0000187	3-ureidopropionate	HMDB0000026	GCST90200415	GCST90200283	1:119778579-120514573	-0.0495734584984938	0.0702725904602772	0.48053325135398
MR-PCA	serine	HMDB0000187	3-ureidopropionate	HMDB0000026	GCST90200415	GCST90200283	2:211290507-212040821	0.0278426653204379	0.0838085165815538	0.739724945148539
MR-PCA	serine	HMDB0000187	3-ureidopropionate	HMDB0000026	GCST90200415	GCST90200283	7:55905219-56847625	-0.0690602291431141	0.0972642063651823	0.477687287951289
MR-PCA	serine	HMDB0000187	5-oxoproline	HMDB0000267	GCST90200415	M01494	1:119778579-120514573	0.0666083536742019	0.0818979174512443	0.416040636003654
MR-PCA	serine	HMDB0000187	5-oxoproline	HMDB0000267	GCST90200415	M01494	2:211290507-212040821	-0.221343034775449	0.113827688819188	0.0518297944180242
MR-PCA	serine	HMDB0000187	5-oxoproline	HMDB0000267	GCST90200415	M01494	7:55905219-56847625	0.0743446432355483	0.134272111177657	0.579793477336341
MR-PCA	serine	HMDB0000187	glycerol	HMDB0000131	GCST90200415	M15122	1:119778579-120514573	-0.0566161614326521	0.0819113940319625	0.489447489830436
MR-PCA	serine	HMDB0000187	glycerol	HMDB0000131	GCST90200415	M15122	2:211290507-212040821	-0.134364825201499	0.113853748551322	0.237939430153268
MR-PCA	serine	HMDB0000187	glycerol	HMDB0000131	GCST90200415	M15122	7:55905219-56847625	0.0067717671997282	0.134290183653878	0.959782618670315
MR-PCA	serine	HMDB0000187	orotate	HMDB0000226	GCST90200415	GCST90200392	1:119778579-120514573	-0.0183405426193933	0.0676983411117426	0.786455879260369
MR-PCA	serine	HMDB0000187	orotate	HMDB0000226	GCST90200415	GCST90200392	2:211290507-212040821	0.0898409539821116	0.0807293590614996	0.265766010519594
MR-PCA	serine	HMDB0000187	orotate	HMDB0000226	GCST90200415	GCST90200392	7:55905219-56847625	0.0618385228374593	0.0936978921508217	0.509268116132858
MR-PCA	serine	HMDB0000187	3-methyl-2-oxovalerate	HMDB0000491	GCST90200415	GCST90199631	1:119778579-120514573	0.10100037478057	0.0671709366053838	0.132676127622597
MR-PCA	serine	HMDB0000187	3-methyl-2-oxovalerate	HMDB0000491	GCST90200415	GCST90199631	2:211290507-212040821	0.143967922064794	0.0800868550479773	0.072232911098866
MR-PCA	serine	HMDB0000187	3-methyl-2-oxovalerate	HMDB0000491	GCST90200415	GCST90199631	7:55905219-56847625	0.124494147810675	0.0929658234200462	0.180525468246168
MR-PCA	serine	HMDB0000187	mannose	HMDB0000169	GCST90200415	M00584	1:119778579-120514573	0.069365988595534	0.081945328800564	0.397278856593695
MR-PCA	serine	HMDB0000187	mannose	HMDB0000169	GCST90200415	M00584	2:211290507-212040821	0.0317095663863519	0.1139049953629	0.780715995579979
MR-PCA	serine	HMDB0000187	mannose	HMDB0000169	GCST90200415	M00584	7:55905219-56847625	0.0938720060706791	0.134340737910041	0.484701694962636
MR-PCA	serine	HMDB0000187	inosine	HMDB0000195	GCST90200415	M01123	1:119778579-120514573	0.114295107483714	0.136701394359591	0.403102468498265
MR-PCA	serine	HMDB0000187	inosine	HMDB0000195	GCST90200415	M01123	2:211290507-212040821	-0.0535990640292194	0.190018833355914	0.777888013400588
MR-PCA	serine	HMDB0000187	inosine	HMDB0000195	GCST90200415	M01123	7:55905219-56847625	0.119808438516954	0.223933801150749	0.592637953674298
MR-PCA	serine	HMDB0000187	serotonin (5ht)	HMDB0000259	GCST90200415	M02342	1:119778579-120514573	0.0912696322359357	0.0922933187788096	0.322707991976706
MR-PCA	serine	HMDB0000187	serotonin (5ht)	HMDB0000259	GCST90200415	M02342	2:211290507-212040821	-0.123851788673906	0.128282318161891	0.33431312773038
MR-PCA	serine	HMDB0000187	serotonin (5ht)	HMDB0000259	GCST90200415	M02342	7:55905219-56847625	0.166345166959759	0.15131084729349	0.271610857951665
MR-PCA	serine	HMDB0000187	cortisone	HMDB0002802	GCST90200415	M01769	1:119778579-120514573	-0.07438041602368	0.0831395270117038	0.370976541791479
MR-PCA	serine	HMDB0000187	cortisone	HMDB0002802	GCST90200415	M01769	2:211290507-212040821	0.10302025341842	0.11556316424093	0.372680979623582
MR-PCA	serine	HMDB0000187	cortisone	HMDB0002802	GCST90200415	M01769	7:55905219-56847625	0.121046592100971	0.13629988127302	0.374492220791924
MR-PCA	serine	HMDB0000187	3-methyl-2-oxobutyrate	HMDB0000019	GCST90200415	GCST90199677	1:119778579-120514573	0.0113799457920012	0.0671849166121779	0.865495826763957
MR-PCA	serine	HMDB0000187	3-methyl-2-oxobutyrate	HMDB0000019	GCST90200415	GCST90199677	2:211290507-212040821	0.145281898718418	0.0801054481089436	0.0697342183968039
MR-PCA	serine	HMDB0000187	3-methyl-2-oxobutyrate	HMDB0000019	GCST90200415	GCST90199677	7:55905219-56847625	0.163443262366406	0.0929795605973434	0.078774606189882
MR-PCA	serine	HMDB0000187	pantothenate	HMDB0000210	GCST90200415	GCST90200279	1:119778579-120514573	-0.0985012800625896	0.0674243044809572	0.144038353235107
MR-PCA	serine	HMDB0000187	pantothenate	HMDB0000210	GCST90200415	GCST90200279	2:211290507-212040821	0.0277348029653822	0.080406196054613	0.730144249693444
MR-PCA	serine	HMDB0000187	pantothenate	HMDB0000210	GCST90200415	GCST90200279	7:55905219-56847625	0.0395250438771346	0.0933240824186566	0.671912560486071
MR-PCA	serine	HMDB0000187	3-methyl-2-oxovalerate	HMDB0000491	GCST90200415	M15676	1:119778579-120514573	0.0051079695277689	0.082019880154302	0.950342074820349
MR-PCA	serine	HMDB0000187	3-methyl-2-oxovalerate	HMDB0000491	GCST90200415	M15676	2:211290507-212040821	0.136566131421921	0.114023721883574	0.231034103522332
MR-PCA	serine	HMDB0000187	3-methyl-2-oxovalerate	HMDB0000491	GCST90200415	M15676	7:55905219-56847625	-0.138102842454008	0.134459822199128	0.304376323313428
MR-PCA	serine	HMDB0000187	sphinganine-1-phosphate	HMDB0001383	GCST90200415	GCST90199845	1:119778579-120514573	0.0464620489443832	0.0677103753493703	0.492594546208222
MR-PCA	serine	HMDB0000187	sphinganine-1-phosphate	HMDB0001383	GCST90200415	GCST90199845	2:211290507-212040821	0.105382489989723	0.0807395020136105	0.191819306937795
MR-PCA	serine	HMDB0000187	sphinganine-1-phosphate	HMDB0001383	GCST90200415	GCST90199845	7:55905219-56847625	0.208329888649715	0.0936936472091858	0.0261806195709288
MR-PCA	serine	HMDB0000187	alpha-tocopherol	HMDB0001893	GCST90200415	GCST90200302	1:119778579-120514573	0.0487392350544964	0.0674350124543847	0.46982820762737
MR-PCA	serine	HMDB0000187	alpha-tocopherol	HMDB0001893	GCST90200415	GCST90200302	2:211290507-212040821	-0.0317461106849715	0.0804143288474218	0.693003953464003
MR-PCA	serine	HMDB0000187	alpha-tocopherol	HMDB0001893	GCST90200415	GCST90200302	7:55905219-56847625	-0.191885805420641	0.0933214404060834	0.0397650391423678
MR-PCA	serine	HMDB0000187	n6,n6,n6-trimethyllysine	HMDB0001325	GCST90200415	GCST90200344	1:119778579-120514573	0.0371564802029174	0.067484616985247	0.581913496103557
MR-PCA	serine	HMDB0000187	n6,n6,n6-trimethyllysine	HMDB0001325	GCST90200415	GCST90200344	2:211290507-212040821	-0.223997628777822	0.0804588317787278	0.0053692538103922
MR-PCA	serine	HMDB0000187	n6,n6,n6-trimethyllysine	HMDB0001325	GCST90200415	GCST90200344	7:55905219-56847625	-0.0280153308691314	0.0933983147299756	0.764211159186471
MR-PCA	serine	HMDB0000187	2-oxoarginine*	HMDB0004225	GCST90200415	GCST90199903	1:119778579-120514573	0.102015044263438	0.0673130396799613	0.129637813269572
MR-PCA	serine	HMDB0000187	2-oxoarginine*	HMDB0004225	GCST90200415	GCST90199903	2:211290507-212040821	-0.177158145479384	0.0802553741020594	0.0272840106417672
MR-PCA	serine	HMDB0000187	2-oxoarginine*	HMDB0004225	GCST90200415	GCST90199903	7:55905219-56847625	-0.0398345752119553	0.0931585862728906	0.668942649521669
MR-PCA	serine	HMDB0000187	retinol (vitamin a)	HMDB0000305	GCST90200415	GCST90200405	1:119778579-120514573	-0.0710423021680258	0.0672112481931656	0.290511500327577
MR-PCA	serine	HMDB0000187	retinol (vitamin a)	HMDB0000305	GCST90200415	GCST90200405	2:211290507-212040821	-0.0169645723273453	0.0801408068884126	0.832353125872411
MR-PCA	serine	HMDB0000187	retinol (vitamin a)	HMDB0000305	GCST90200415	GCST90200405	7:55905219-56847625	0.114097715933716	0.0930222010913172	0.219986373979511
MR-PCA	dimethylglycine	HMDB0000092	cholesterol	HMDB0000067	GCST90200424	M00063	5:78080227-78832833	-0.059059659222019	0.0481238628094208	0.219731385689734
MR-PCA	dimethylglycine	HMDB0000092	cholesterol	HMDB0000067	GCST90200424	M00063	10:103976834-104737382	0.160812862515386	0.161829213666067	0.320359394692451
MR-PCA	dimethylglycine	HMDB0000092	cholesterol	HMDB0000067	GCST90200424	M00063	15:76242337-76742337	0.17262466599647	0.130493797592486	0.185882854846591
MR-PCA	dimethylglycine	HMDB0000092	histidine	HMDB0000177	GCST90200424	M00059	5:78080227-78832833	0.0036221666880378	0.0481604675257269	0.940047331906373
MR-PCA	dimethylglycine	HMDB0000092	histidine	HMDB0000177	GCST90200424	M00059	10:103976834-104737382	-0.157960489168471	0.161949104150737	0.329376173015947
MR-PCA	dimethylglycine	HMDB0000092	histidine	HMDB0000177	GCST90200424	M00059	15:76242337-76742337	0.0359372369434694	0.130584379300426	0.783160141028219
MR-PCA	dimethylglycine	HMDB0000092	theobromine	HMDB0002825	GCST90200424	M18392	5:78080227-78832833	-0.0225025997813943	0.0482680000959542	0.64107148729916
MR-PCA	dimethylglycine	HMDB0000092	theobromine	HMDB0002825	GCST90200424	M18392	10:103976834-104737382	-0.0224157500018085	0.162316233699812	0.890161979168149
MR-PCA	dimethylglycine	HMDB0000092	theobromine	HMDB0002825	GCST90200424	M18392	15:76242337-76742337	0.133351455584427	0.130881792554895	0.308264964959248
MR-PCA	dimethylglycine	HMDB0000092	hypoxanthine	HMDB0000157	GCST90200424	M03127	5:78080227-78832833	0.0394910856708746	0.0495758922476709	0.425695917479275
MR-PCA	dimethylglycine	HMDB0000092	hypoxanthine	HMDB0000157	GCST90200424	M03127	10:103976834-104737382	-0.0773077591890998	0.16671161180791	0.642847289212334
MR-PCA	dimethylglycine	HMDB0000092	hypoxanthine	HMDB0000157	GCST90200424	M03127	15:76242337-76742337	-0.0408224539353038	0.134426082268081	0.761372029402883
MR-PCA	dimethylglycine	HMDB0000092	glycerophosphoethanolamine	HMDB0000114	GCST90200424	GCST90199808	5:78080227-78832833	0.0053503531543139	0.0423950515275559	0.899571788119215
MR-PCA	dimethylglycine	HMDB0000092	glycerophosphoethanolamine	HMDB0000114	GCST90200424	GCST90199808	10:103976834-104737382	-0.0461707822165985	0.11199963170305	0.680163167746838
MR-PCA	dimethylglycine	HMDB0000092	glycerophosphoethanolamine	HMDB0000114	GCST90200424	GCST90199808	15:76242337-76742337	-0.138717054619347	0.11438119205056	0.22522119091877
MR-PCA	dimethylglycine	HMDB0000092	cortisol	HMDB0000063	GCST90200424	M01712	5:78080227-78832833	-0.0503778198325946	0.0481869330956968	0.295807458476895
MR-PCA	dimethylglycine	HMDB0000092	cortisol	HMDB0000063	GCST90200424	M01712	10:103976834-104737382	-0.102380743641784	0.162047306134299	0.527520575643568
MR-PCA	dimethylglycine	HMDB0000092	cortisol	HMDB0000063	GCST90200424	M01712	15:76242337-76742337	-0.0219088755749477	0.130656862636706	0.866833026853075
MR-PCA	dimethylglycine	HMDB0000092	taurochenodeoxycholate	HMDB0000951	GCST90200424	M18494	5:78080227-78832833	-0.0046367751662243	0.056328785126266	0.934395221241712
MR-PCA	dimethylglycine	HMDB0000092	taurochenodeoxycholate	HMDB0000951	GCST90200424	M18494	10:103976834-104737382	-0.0520103915143843	0.189431694929698	0.783654198151569
MR-PCA	dimethylglycine	HMDB0000092	taurochenodeoxycholate	HMDB0000951	GCST90200424	M18494	15:76242337-76742337	-0.100038655676996	0.152745482238216	0.512508368390215
MR-PCA	dimethylglycine	HMDB0000092	taurocholate	HMDB0000036	GCST90200424	M18497	5:78080227-78832833	-0.0869295403311875	0.0671287078729456	0.195331208277619
MR-PCA	dimethylglycine	HMDB0000092	taurocholate	HMDB0000036	GCST90200424	M18497	10:103976834-104737382	-0.0202398607479892	0.225831742898197	0.928586305311387
MR-PCA	dimethylglycine	HMDB0000092	taurocholate	HMDB0000036	GCST90200424	M18497	15:76242337-76742337	-0.0667369128767906	0.182076840987791	0.713968449509149
MR-PCA	dimethylglycine	HMDB0000092	phosphate	HMDB0001429	GCST90200424	GCST90200393	5:78080227-78832833	0.0365997870475147	0.042355229078024	0.387524742094503
MR-PCA	dimethylglycine	HMDB0000092	phosphate	HMDB0001429	GCST90200424	GCST90200393	10:103976834-104737382	-0.138324846298295	0.111887571743646	0.216352911561068
MR-PCA	dimethylglycine	HMDB0000092	phosphate	HMDB0001429	GCST90200424	GCST90200393	15:76242337-76742337	-0.0391319918823709	0.114275738089384	0.732023687544588
MR-PCA	dimethylglycine	HMDB0000092	guanidinoacetate	HMDB0000128	GCST90200424	GCST90200384	5:78080227-78832833	0.0480005845940006	0.04237655303167	0.257333685555248
MR-PCA	dimethylglycine	HMDB0000092	guanidinoacetate	HMDB0000128	GCST90200424	GCST90200384	10:103976834-104737382	-0.156089189557692	0.11194996598713	0.163234170867844
MR-PCA	dimethylglycine	HMDB0000092	guanidinoacetate	HMDB0000128	GCST90200424	GCST90200384	15:76242337-76742337	0.154188492953302	0.114323364334415	0.177431739290581
MR-PCA	dimethylglycine	HMDB0000092	cytidine	HMDB0000089	GCST90200424	GCST90200429	5:78080227-78832833	0.0338770574049223	0.0439505641338776	0.440825992124683
MR-PCA	dimethylglycine	HMDB0000092	cytidine	HMDB0000089	GCST90200424	GCST90200429	10:103976834-104737382	0.170289060775272	0.116104151101941	0.142459787005549
MR-PCA	dimethylglycine	HMDB0000092	cytidine	HMDB0000089	GCST90200424	GCST90200429	15:76242337-76742337	-0.110199574756367	0.118579143626553	0.352716260930877
MR-PCA	dimethylglycine	HMDB0000092	lactate	HMDB0000190	GCST90200424	M00527	5:78080227-78832833	-0.113846126889668	0.0481178823889391	0.0179822346117601
MR-PCA	dimethylglycine	HMDB0000092	lactate	HMDB0000190	GCST90200424	M00527	10:103976834-104737382	-0.0811084625619438	0.161836321981532	0.616247341419422
MR-PCA	dimethylglycine	HMDB0000092	lactate	HMDB0000190	GCST90200424	M00527	15:76242337-76742337	-0.0720826741968145	0.130498304892309	0.580698420585885
MR-PCA	dimethylglycine	HMDB0000092	tryptophan	HMDB0000929	GCST90200424	M00054	5:78080227-78832833	-0.0264601835151678	0.0481606811238492	0.582720926095885
MR-PCA	dimethylglycine	HMDB0000092	tryptophan	HMDB0000929	GCST90200424	M00054	10:103976834-104737382	0.329086339956643	0.161932768912802	0.0421293092647629
MR-PCA	dimethylglycine	HMDB0000092	tryptophan	HMDB0000929	GCST90200424	M00054	15:76242337-76742337	0.0447517288346877	0.130577184731217	0.731807293914339
MR-PCA	dimethylglycine	HMDB0000092	choline	HMDB0000097	GCST90200424	M15506	5:78080227-78832833	0.112517470944001	0.0482937975655066	0.0198138979644973
MR-PCA	dimethylglycine	HMDB0000092	choline	HMDB0000097	GCST90200424	M15506	10:103976834-104737382	0.079401369481648	0.162445780802884	0.624992573967193
MR-PCA	dimethylglycine	HMDB0000092	choline	HMDB0000097	GCST90200424	M15506	15:76242337-76742337	0.204352333350055	0.130975620729712	0.118705104600289
MR-PCA	dimethylglycine	HMDB0000092	4-acetamidobutanoate	HMDB0003681	GCST90200424	GCST90200311	5:78080227-78832833	-0.0272144907931381	0.0425905050643093	0.522835792065458
MR-PCA	dimethylglycine	HMDB0000092	4-acetamidobutanoate	HMDB0003681	GCST90200424	GCST90200311	10:103976834-104737382	-0.029668666597906	0.112527745471835	0.792044651420635
MR-PCA	dimethylglycine	HMDB0000092	4-acetamidobutanoate	HMDB0003681	GCST90200424	GCST90200311	15:76242337-76742337	0.178584090469348	0.114923615828382	0.120199379198431
MR-PCA	dimethylglycine	HMDB0000092	eicosapentaenoate (epa; 20:5n3)	HMDB0001999	GCST90200424	GCST90200349	5:78080227-78832833	-0.0172204875782321	0.0423288696429277	0.684135739682274
MR-PCA	dimethylglycine	HMDB0000092	eicosapentaenoate (epa; 20:5n3)	HMDB0001999	GCST90200424	GCST90200349	10:103976834-104737382	-0.162441627523021	0.111820969704024	0.146308793847012
MR-PCA	dimethylglycine	HMDB0000092	eicosapentaenoate (epa; 20:5n3)	HMDB0001999	GCST90200424	GCST90200349	15:76242337-76742337	0.007406945412078	0.114208293470591	0.948289683191758
MR-PCA	dimethylglycine	HMDB0000092	histidine	HMDB0000177	GCST90200424	GCST90200377	5:78080227-78832833	-0.0291400356874059	0.0424158668942105	0.492077749466912
MR-PCA	dimethylglycine	HMDB0000092	histidine	HMDB0000177	GCST90200424	GCST90200377	10:103976834-104737382	0.0740704491267453	0.112048595133154	0.508576097753126
MR-PCA	dimethylglycine	HMDB0000092	histidine	HMDB0000177	GCST90200424	GCST90200377	15:76242337-76742337	-0.010091085800652	0.114449559144125	0.929741087554156
MR-PCA	dimethylglycine	HMDB0000092	acetoacetate	HMDB0000060	GCST90200424	GCST90200318	5:78080227-78832833	0.0042935550846311	0.0463621614984542	0.926214164888378
MR-PCA	dimethylglycine	HMDB0000092	acetoacetate	HMDB0000060	GCST90200424	GCST90200318	10:103976834-104737382	0.0029160135688392	0.122476197788348	0.981005105865224
MR-PCA	dimethylglycine	HMDB0000092	acetoacetate	HMDB0000060	GCST90200424	GCST90200318	15:76242337-76742337	-0.0417308879083483	0.125083987073555	0.738664103142741
MR-PCA	dimethylglycine	HMDB0000092	glycine	HMDB0000123	GCST90200424	GCST90200707	5:78080227-78832833	0.00331996031857	0.0423165652006248	0.937465857795314
MR-PCA	dimethylglycine	HMDB0000092	glycine	HMDB0000123	GCST90200424	GCST90200707	10:103976834-104737382	0.174339143218368	0.111765370332906	0.118791250225901
MR-PCA	dimethylglycine	HMDB0000092	glycine	HMDB0000123	GCST90200424	GCST90200707	15:76242337-76742337	-0.0927469309856746	0.114168576555144	0.416580337581021
MR-PCA	dimethylglycine	HMDB0000092	alanine	HMDB0000161	GCST90200424	met-d-Ala	5:78080227-78832833	-0.0049335171191661	0.0113752859371772	0.664502756264918
MR-PCA	dimethylglycine	HMDB0000092	alanine	HMDB0000161	GCST90200424	met-d-Ala	10:103976834-104737382	0.0250443401200202	0.0300203165114325	0.404142165206549
MR-PCA	dimethylglycine	HMDB0000092	alanine	HMDB0000161	GCST90200424	met-d-Ala	15:76242337-76742337	-0.051880083284775	0.0305355855848527	0.0893184223318415
MR-PCA	betaine	HMDB0000043	hypoxanthine	HMDB0000157	GCST90200425	M03127	2:211290507-211790507	0.0151379610473807	0.137077860368059	0.912065741749632
MR-PCA	betaine	HMDB0000043	hypoxanthine	HMDB0000157	GCST90200425	M03127	5:78081434-78907016	-0.0020587522022945	0.0659640189804959	0.975101881551531
MR-PCA	betaine	HMDB0000043	hypoxanthine	HMDB0000157	GCST90200425	M03127	6:160264283-160825366	-0.0521579104881945	0.105453335480858	0.620877877481686
MR-PCA	betaine	HMDB0000043	hypoxanthine	HMDB0000157	GCST90200425	M03127	12:68601-568601	0.0225760678557029	0.104589766920289	0.829101939722074
MR-PCA	betaine	HMDB0000043	1-methylxanthine	HMDB0010738	GCST90200425	M34389	2:211290507-211790507	-0.160695135347433	0.158451719113919	0.310507194987928
MR-PCA	betaine	HMDB0000043	1-methylxanthine	HMDB0010738	GCST90200425	M34389	5:78081434-78907016	0.113734966170028	0.076238935746851	0.135745661652043
MR-PCA	betaine	HMDB0000043	1-methylxanthine	HMDB0010738	GCST90200425	M34389	6:160264283-160825366	0.297228411931215	0.122244299177924	0.0150393691602961
MR-PCA	betaine	HMDB0000043	1-methylxanthine	HMDB0010738	GCST90200425	M34389	12:68601-568601	0.0069919342446111	0.120828597119401	0.9538549264499
MR-PCA	betaine	HMDB0000043	pyruvate	HMDB0000243	GCST90200425	M00599	2:211290507-211790507	0.0231463455593958	0.134251542802971	0.863114994002354
MR-PCA	betaine	HMDB0000043	pyruvate	HMDB0000243	GCST90200425	M00599	5:78081434-78907016	0.0456226707731046	0.0645926826826115	0.479993325084906
MR-PCA	betaine	HMDB0000043	pyruvate	HMDB0000243	GCST90200425	M00599	6:160264283-160825366	-0.082757859441657	0.103267980901642	0.422906282330671
MR-PCA	betaine	HMDB0000043	pyruvate	HMDB0000243	GCST90200425	M00599	12:68601-568601	0.160736460564694	0.102410527058904	0.116524344691161
MR-PCA	betaine	HMDB0000043	oleate (18:1n9)	HMDB0000207	GCST90200425	M01359	2:211290507-211790507	0.0120252971863613	0.133456424957235	0.928202549261501
MR-PCA	betaine	HMDB0000043	oleate (18:1n9)	HMDB0000207	GCST90200425	M01359	5:78081434-78907016	0.0675576941391861	0.0642173690646442	0.292792248881086
MR-PCA	betaine	HMDB0000043	oleate (18:1n9)	HMDB0000207	GCST90200425	M01359	6:160264283-160825366	-0.0813039979751159	0.102658276313811	0.428368383075774
MR-PCA	betaine	HMDB0000043	oleate (18:1n9)	HMDB0000207	GCST90200425	M01359	12:68601-568601	0.0244799918420523	0.101827496812834	0.810015141735679
MR-PCA	betaine	HMDB0000043	oleamide	HMDB0002117	GCST90200425	M32458	2:211290507-211790507	-0.235836813276956	0.137719943475959	0.0868160497862767
MR-PCA	betaine	HMDB0000043	oleamide	HMDB0002117	GCST90200425	M32458	5:78081434-78907016	0.0743144246928958	0.0662729536132115	0.262143737359338
MR-PCA	betaine	HMDB0000043	oleamide	HMDB0002117	GCST90200425	M32458	6:160264283-160825366	0.192852417827922	0.105943521278677	0.0687084095276612
MR-PCA	betaine	HMDB0000043	oleamide	HMDB0002117	GCST90200425	M32458	12:68601-568601	-0.0926919615777701	0.105085649837274	0.37774377874924
MR-PCA	betaine	HMDB0000043	alanine	HMDB0000161	GCST90200425	bioa_001	2:211290507-211790507	0.168201445790612	0.0410357815621411	4.1512354080779e-05
MR-PCA	betaine	HMDB0000043	alanine	HMDB0000161	GCST90200425	bioa_001	5:78081434-78907016	0.0084194884236551	0.0186584852888502	0.651815288623011
MR-PCA	betaine	HMDB0000043	alanine	HMDB0000161	GCST90200425	bioa_001	6:160264283-160825366	0.0242382160603415	0.030189011900358	0.422042906196306
MR-PCA	betaine	HMDB0000043	alanine	HMDB0000161	GCST90200425	bioa_001	12:68601-568601	0.00124034450988	0.0303964225776283	0.96745086840066
MR-PCA	betaine	HMDB0000043	methionine	HMDB0000696	GCST90200425	M01302	2:211290507-211790507	0.18444740609628	0.133229569069283	0.166225923750597
MR-PCA	betaine	HMDB0000043	methionine	HMDB0000696	GCST90200425	M01302	5:78081434-78907016	0.0241664579939429	0.0641152580720508	0.70623149399786
MR-PCA	betaine	HMDB0000043	methionine	HMDB0000696	GCST90200425	M01302	6:160264283-160825366	0.004181747549095	0.102496435383562	0.967456171723129
MR-PCA	betaine	HMDB0000043	methionine	HMDB0000696	GCST90200425	M01302	12:68601-568601	0.0422632787640685	0.101655520202074	0.677592976746217
MR-PCA	betaine	HMDB0000043	alpha-ketoglutaramate*	HMDB0001552	GCST90200425	GCST90199885	2:211290507-211790507	0.436012209451964	0.101749132331952	1.8260047409126e-05
MR-PCA	betaine	HMDB0000043	alpha-ketoglutaramate*	HMDB0001552	GCST90200425	GCST90199885	5:78081434-78907016	0.0318901160880349	0.0598592391689887	0.59420541868973
MR-PCA	betaine	HMDB0000043	alpha-ketoglutaramate*	HMDB0001552	GCST90200425	GCST90199885	6:160264283-160825366	0.145418967770325	0.0750447253976259	0.052652020907503
MR-PCA	betaine	HMDB0000043	alpha-ketoglutaramate*	HMDB0001552	GCST90200425	GCST90199885	12:68601-568601	0.0661801763310728	0.0704210554690759	0.34733131711977
MR-PCA	betaine	HMDB0000043	alpha-ketoglutaramate*	HMDB0001552	GCST90200425	GCST90199885	17:17178278-17678278	0.228731445483118	0.10758631075194	0.0335009774028381
MR-PCA	betaine	HMDB0000043	alpha-ketoglutaramate*	HMDB0001552	GCST90200425	GCST90199885	21:44165982-44665982	0.0340367609116783	0.117170410364819	0.771441867363831
MR-PCA	betaine	HMDB0000043	glutamate	HMDB0000148	GCST90200425	GCST90200412	2:211290507-211790507	-0.122920917310398	0.101326091644175	0.225083155917738
MR-PCA	betaine	HMDB0000043	glutamate	HMDB0000148	GCST90200425	GCST90200412	5:78081434-78907016	-0.0576555662109981	0.0595817507460962	0.33320842166671
MR-PCA	betaine	HMDB0000043	glutamate	HMDB0000148	GCST90200425	GCST90200412	6:160264283-160825366	-0.025964918400019	0.0746971729681505	0.728138785488236
MR-PCA	betaine	HMDB0000043	glutamate	HMDB0000148	GCST90200425	GCST90200412	12:68601-568601	-0.101013621431367	0.0700899277401952	0.149528117587851
MR-PCA	betaine	HMDB0000043	glutamate	HMDB0000148	GCST90200425	GCST90200412	17:17178278-17678278	-0.118080467227303	0.107073401208953	0.270114351138818
MR-PCA	betaine	HMDB0000043	glutamate	HMDB0000148	GCST90200425	GCST90200412	21:44165982-44665982	-0.0040738139856934	0.116623492904417	0.972134496282705
MR-PCA	betaine	HMDB0000043	lactate	HMDB0000190	GCST90200425	GCST90200408	2:211290507-211790507	-0.203700291515446	0.101751552067173	0.0452914076145031
MR-PCA	betaine	HMDB0000043	lactate	HMDB0000190	GCST90200425	GCST90200408	5:78081434-78907016	-0.0759727709823814	0.0598340409415431	0.204182643983285
MR-PCA	betaine	HMDB0000043	lactate	HMDB0000190	GCST90200425	GCST90200408	6:160264283-160825366	0.0097177813231388	0.0750146261878106	0.896926297985041
MR-PCA	betaine	HMDB0000043	lactate	HMDB0000190	GCST90200425	GCST90200408	12:68601-568601	-0.0368024073677674	0.0703958179482799	0.601118642450606
MR-PCA	betaine	HMDB0000043	lactate	HMDB0000190	GCST90200425	GCST90200408	17:17178278-17678278	-0.13434040760658	0.107542789379103	0.211598885044635
MR-PCA	betaine	HMDB0000043	lactate	HMDB0000190	GCST90200425	GCST90200408	21:44165982-44665982	-0.314207814953156	0.117105851949843	0.0072941120126956
MR-PCA	betaine	HMDB0000043	4-hydroxy-2-oxoglutaric acid	HMDB0002070	GCST90200425	GCST90199897	2:211290507-211790507	-0.370417749899447	0.103603815424643	0.0003497874326406
MR-PCA	betaine	HMDB0000043	4-hydroxy-2-oxoglutaric acid	HMDB0002070	GCST90200425	GCST90199897	5:78081434-78907016	-0.002109255566531	0.0609537499069595	0.972395354824828
MR-PCA	betaine	HMDB0000043	4-hydroxy-2-oxoglutaric acid	HMDB0002070	GCST90200425	GCST90199897	6:160264283-160825366	0.131449471948578	0.0764128585943915	0.0853864087694916
MR-PCA	betaine	HMDB0000043	4-hydroxy-2-oxoglutaric acid	HMDB0002070	GCST90200425	GCST90199897	12:68601-568601	0.0070430275764076	0.0717049715219161	0.921755771343886
MR-PCA	betaine	HMDB0000043	4-hydroxy-2-oxoglutaric acid	HMDB0002070	GCST90200425	GCST90199897	17:17178278-17678278	0.0116165935386992	0.109545066512089	0.9155474673356
MR-PCA	betaine	HMDB0000043	4-hydroxy-2-oxoglutaric acid	HMDB0002070	GCST90200425	GCST90199897	21:44165982-44665982	-0.339322190458926	0.119289314159681	0.004447681276533
MR-PCA	betaine	HMDB0000043	retinol (vitamin a)	HMDB0000305	GCST90200425	GCST90200405	2:211290507-211790507	-0.0870825747711981	0.10157523299402	0.391267536008602
MR-PCA	betaine	HMDB0000043	retinol (vitamin a)	HMDB0000305	GCST90200425	GCST90200405	5:78081434-78907016	0.0860750696337749	0.0597250632280812	0.149531458382902
MR-PCA	betaine	HMDB0000043	retinol (vitamin a)	HMDB0000305	GCST90200425	GCST90200405	6:160264283-160825366	-0.136139435523798	0.0748741035595722	0.0690267539055382
MR-PCA	betaine	HMDB0000043	retinol (vitamin a)	HMDB0000305	GCST90200425	GCST90200405	12:68601-568601	-0.116113870063982	0.0702594338290607	0.098403226640705
MR-PCA	betaine	HMDB0000043	retinol (vitamin a)	HMDB0000305	GCST90200425	GCST90200405	17:17178278-17678278	-0.141160178175188	0.107350208034487	0.188526637809323
MR-PCA	betaine	HMDB0000043	retinol (vitamin a)	HMDB0000305	GCST90200425	GCST90200405	21:44165982-44665982	-0.188298586115924	0.116889947207596	0.107200456712642
MR-PCA	betaine	HMDB0000043	isoursodeoxycholate	HMDB0000686	GCST90200425	GCST90199892	2:211290507-211790507	-0.0512068496830689	0.101663693703642	0.614480178210178
MR-PCA	betaine	HMDB0000043	isoursodeoxycholate	HMDB0000686	GCST90200425	GCST90199892	5:78081434-78907016	0.0605482974681104	0.0597738423196083	0.311080976262159
MR-PCA	betaine	HMDB0000043	isoursodeoxycholate	HMDB0000686	GCST90200425	GCST90199892	6:160264283-160825366	0.102675846041215	0.074936184311326	0.170631615191594
MR-PCA	betaine	HMDB0000043	isoursodeoxycholate	HMDB0000686	GCST90200425	GCST90199892	12:68601-568601	-0.10132671268118	0.0703178780390847	0.14959010497848
MR-PCA	betaine	HMDB0000043	isoursodeoxycholate	HMDB0000686	GCST90200425	GCST90199892	17:17178278-17678278	-0.0287955711890681	0.107433806730295	0.788675596357734
MR-PCA	betaine	HMDB0000043	isoursodeoxycholate	HMDB0000686	GCST90200425	GCST90199892	21:44165982-44665982	-0.231145630794015	0.116976392989275	0.0481545077988733
MR-PCA	betaine	HMDB0000043	cystine	HMDB0000192	GCST90200425	GCST90200382	2:211290507-211790507	0.113480301580062	0.102021189357046	0.26600019907684
MR-PCA	betaine	HMDB0000043	cystine	HMDB0000192	GCST90200425	GCST90200382	5:78081434-78907016	-0.0734125087047472	0.0599790255674905	0.220963665757625
MR-PCA	betaine	HMDB0000043	cystine	HMDB0000192	GCST90200425	GCST90200382	6:160264283-160825366	-0.0204133770545863	0.0751952653936398	0.786028359741493
MR-PCA	betaine	HMDB0000043	cystine	HMDB0000192	GCST90200425	GCST90200382	12:68601-568601	0.108557888237238	0.0705546685699442	0.123893409003651
MR-PCA	betaine	HMDB0000043	cystine	HMDB0000192	GCST90200425	GCST90200382	17:17178278-17678278	0.0515900515279354	0.107805830239226	0.632261624373698
MR-PCA	betaine	HMDB0000043	cystine	HMDB0000192	GCST90200425	GCST90200382	21:44165982-44665982	-0.0698481350909749	0.117405307393975	0.551889149505355
MR-PCA	betaine	HMDB0000043	beta-alanine	HMDB0000056	GCST90200425	GCST90200361	2:211290507-211790507	-0.160752122804504	0.102402669988419	0.116460712529081
MR-PCA	betaine	HMDB0000043	beta-alanine	HMDB0000056	GCST90200425	GCST90200361	5:78081434-78907016	-0.131728038167895	0.0602085375978325	0.028679575326008
MR-PCA	betaine	HMDB0000043	beta-alanine	HMDB0000056	GCST90200425	GCST90200361	6:160264283-160825366	0.0366652077195528	0.0754891783069508	0.627178814523765
MR-PCA	betaine	HMDB0000043	beta-alanine	HMDB0000056	GCST90200425	GCST90200361	12:68601-568601	0.0300756195101853	0.0708381327954406	0.671151468729069
MR-PCA	betaine	HMDB0000043	beta-alanine	HMDB0000056	GCST90200425	GCST90200361	17:17178278-17678278	-0.0570489677981618	0.10822597455222	0.598104535074136
MR-PCA	betaine	HMDB0000043	beta-alanine	HMDB0000056	GCST90200425	GCST90200361	21:44165982-44665982	0.038548208453661	0.117859516315534	0.743615606060942
MR-PCA	betaine	HMDB0000043	threonine	HMDB0000167	GCST90200425	GCST90200432	2:211290507-211790507	0.613000788285854	0.101334322466365	1.45484813274488e-09
MR-PCA	betaine	HMDB0000043	threonine	HMDB0000167	GCST90200425	GCST90200432	5:78081434-78907016	-0.0874045854985238	0.0597300201575816	0.143377766089561
MR-PCA	betaine	HMDB0000043	threonine	HMDB0000167	GCST90200425	GCST90200432	6:160264283-160825366	0.104255637059227	0.0748868766002372	0.163869412764227
MR-PCA	betaine	HMDB0000043	threonine	HMDB0000167	GCST90200425	GCST90200432	12:68601-568601	0.108735733750044	0.0702683646607314	0.121758363353605
MR-PCA	betaine	HMDB0000043	threonine	HMDB0000167	GCST90200425	GCST90200432	17:17178278-17678278	0.150296579955285	0.107362242926646	0.161542774859761
MR-PCA	betaine	HMDB0000043	threonine	HMDB0000167	GCST90200425	GCST90200432	21:44165982-44665982	-0.0069206552409933	0.116919613392904	0.952799525668372
MR-PCA	betaine	HMDB0000043	cysteinylglycine	HMDB0000078	GCST90200425	GCST90200364	2:211290507-211790507	-0.061910201744913	0.101782809438167	0.543016413676749
MR-PCA	betaine	HMDB0000043	cysteinylglycine	HMDB0000078	GCST90200425	GCST90200364	5:78081434-78907016	0.0112386602697611	0.0598428881708489	0.851031262865921
MR-PCA	betaine	HMDB0000043	cysteinylglycine	HMDB0000078	GCST90200425	GCST90200364	6:160264283-160825366	0.0462333845887291	0.075028118920275	0.537753225305267
MR-PCA	betaine	HMDB0000043	cysteinylglycine	HMDB0000078	GCST90200425	GCST90200364	12:68601-568601	0.0302871144959039	0.0704070931476383	0.667070999200525
MR-PCA	betaine	HMDB0000043	cysteinylglycine	HMDB0000078	GCST90200425	GCST90200364	17:17178278-17678278	0.0213967674487957	0.107561022179064	0.842320023249938
MR-PCA	betaine	HMDB0000043	cysteinylglycine	HMDB0000078	GCST90200425	GCST90200364	21:44165982-44665982	0.0408310119045745	0.117141913393871	0.727419491532745
MR-PCA	betaine	HMDB0000043	3-hydroxybutyrate (bhba)	HMDB0000011	GCST90200425	GCST90200367	2:211290507-211790507	-0.208171685478671	0.101278948386053	0.0398375888721537
MR-PCA	betaine	HMDB0000043	3-hydroxybutyrate (bhba)	HMDB0000011	GCST90200425	GCST90200367	5:78081434-78907016	0.0408818686053219	0.0595662717582011	0.492507688501487
MR-PCA	betaine	HMDB0000043	3-hydroxybutyrate (bhba)	HMDB0000011	GCST90200425	GCST90200367	6:160264283-160825366	-0.0751938269743182	0.0746745831609885	0.31395715844311
MR-PCA	betaine	HMDB0000043	3-hydroxybutyrate (bhba)	HMDB0000011	GCST90200425	GCST90200367	12:68601-568601	-0.0318004135016017	0.0700746403558862	0.649967219122654
MR-PCA	betaine	HMDB0000043	3-hydroxybutyrate (bhba)	HMDB0000011	GCST90200425	GCST90200367	17:17178278-17678278	-0.149557186341774	0.107043851732228	0.162366028332002
MR-PCA	betaine	HMDB0000043	3-hydroxybutyrate (bhba)	HMDB0000011	GCST90200425	GCST90200367	21:44165982-44665982	0.0175986535889857	0.116588174926044	0.880017400434705
MR-PCA	betaine	HMDB0000043	glycerophosphorylcholine (gpc)	HMDB0000086	GCST90200425	GCST90199629	2:211290507-211790507	0.339511534345653	0.101743188966686	0.0008470438316209
MR-PCA	betaine	HMDB0000043	glycerophosphorylcholine (gpc)	HMDB0000086	GCST90200425	GCST90199629	5:78081434-78907016	-0.0480774906656791	0.059852533420725	0.42182114467038
MR-PCA	betaine	HMDB0000043	glycerophosphorylcholine (gpc)	HMDB0000086	GCST90200425	GCST90199629	6:160264283-160825366	0.092018993872412	0.0750354868428451	0.220070880317267
MR-PCA	betaine	HMDB0000043	glycerophosphorylcholine (gpc)	HMDB0000086	GCST90200425	GCST90199629	12:68601-568601	0.0559466983935278	0.0704113361506785	0.426863980589213
MR-PCA	betaine	HMDB0000043	glycerophosphorylcholine (gpc)	HMDB0000086	GCST90200425	GCST90199629	17:17178278-17678278	0.130839263204363	0.107575742041926	0.223888757056255
MR-PCA	betaine	HMDB0000043	glycerophosphorylcholine (gpc)	HMDB0000086	GCST90200425	GCST90199629	21:44165982-44665982	0.258489317916049	0.11714686888231	0.0273461734315248
MR-PCA	betaine	HMDB0000043	3-(4-hydroxyphenyl)lactate	HMDB0000755	GCST90200425	M32197	2:211290507-211790507	0.143173877876083	0.133242182451454	0.282581321584118
MR-PCA	betaine	HMDB0000043	3-(4-hydroxyphenyl)lactate	HMDB0000755	GCST90200425	M32197	5:78081434-78907016	0.0290683765234962	0.0641176510856076	0.650289554516024
MR-PCA	betaine	HMDB0000043	3-(4-hydroxyphenyl)lactate	HMDB0000755	GCST90200425	M32197	6:160264283-160825366	0.0416631153061774	0.102500020045209	0.684397781701399
MR-PCA	betaine	HMDB0000043	3-(4-hydroxyphenyl)lactate	HMDB0000755	GCST90200425	M32197	12:68601-568601	-0.081380975257612	0.101667276111307	0.423442122952377
MR-PCA	betaine	HMDB0000043	4-acetamidobutanoate	HMDB0003681	GCST90200425	M01558	2:211290507-211790507	0.253616300919203	0.141393383381352	0.0728622070445883
MR-PCA	betaine	HMDB0000043	4-acetamidobutanoate	HMDB0003681	GCST90200425	M01558	5:78081434-78907016	-0.0596632208730267	0.0680413340532922	0.380558719327677
MR-PCA	betaine	HMDB0000043	4-acetamidobutanoate	HMDB0003681	GCST90200425	M01558	6:160264283-160825366	-0.0937078014863699	0.108778993587317	0.388989552307814
MR-PCA	betaine	HMDB0000043	4-acetamidobutanoate	HMDB0003681	GCST90200425	M01558	12:68601-568601	-0.178268230571506	0.107880592705306	0.0984410652532666
MR-PCA	flavin adenine dinucleotide (fad)	HMDB0001248	inositol 1-phosphate (i1p)	HMDB0000213	GCST90200376	M01481	2:69949756-70738470	0.107283324530134	0.0955203963212487	0.261375610197627
MR-PCA	dehydroepiandrosterone sulfate (dhea-s)	HMDB0001032	asparagine	HMDB0000168	GCST90199673	M34283	7:98825038-100067196	-0.0475081624448279	0.125255565062196	0.704472648184873
MR-PCA	glycine	HMDB0000123	adenosine 5'-monophosphate (amp)	HMDB0000045	met-d-Gly	GCST90200356	1:11606378-12106378	-0.911893226099314	0.511399838592623	0.0745648792154136
MR-PCA	glycine	HMDB0000123	adenosine 5'-monophosphate (amp)	HMDB0000045	met-d-Gly	GCST90200356	1:75982013-76482013	0.158696874261439	0.335818211056706	0.636521557534212
MR-PCA	glycine	HMDB0000123	adenosine 5'-monophosphate (amp)	HMDB0000045	met-d-Gly	GCST90200356	1:120004506-120504506	-0.533805195288015	0.375663554605608	0.155326600071121
MR-PCA	glycine	HMDB0000123	adenosine 5'-monophosphate (amp)	HMDB0000045	met-d-Gly	GCST90200356	1:151589838-152089838	0.114878161598051	0.597849246280021	0.847622838069538
MR-PCA	glycine	HMDB0000123	adenosine 5'-monophosphate (amp)	HMDB0000045	met-d-Gly	GCST90200356	2:165276338-165776338	-0.0440718320220436	0.445811382620262	0.921251354391271
MR-PCA	glycine	HMDB0000123	adenosine 5'-monophosphate (amp)	HMDB0000045	met-d-Gly	GCST90200356	2:208538752-212979649	-0.0368430841766822	0.0328321644076044	0.261792570661734
MR-PCA	glycine	HMDB0000123	adenosine 5'-monophosphate (amp)	HMDB0000045	met-d-Gly	GCST90200356	2:226790540-227290540	-0.0422159596120668	0.449701450121817	0.925208036379813
MR-PCA	glycine	HMDB0000123	adenosine 5'-monophosphate (amp)	HMDB0000045	met-d-Gly	GCST90200356	3:12110357-12610357	-0.944218796038847	0.406139235870775	0.0200791929858088
MR-PCA	glycine	HMDB0000123	adenosine 5'-monophosphate (amp)	HMDB0000045	met-d-Gly	GCST90200356	3:48534270-49826414	0.359181627271105	0.392100610612691	0.359643529306636
MR-PCA	glycine	HMDB0000123	adenosine 5'-monophosphate (amp)	HMDB0000045	met-d-Gly	GCST90200356	3:125116791-126249375	0.0391104151850148	0.147285085847036	0.790591755886375
MR-PCA	glycine	HMDB0000123	adenosine 5'-monophosphate (amp)	HMDB0000045	met-d-Gly	GCST90200356	4:102676923-103438709	0.357183248165419	0.398846410910741	0.370498046636346
MR-PCA	glycine	HMDB0000123	adenosine 5'-monophosphate (amp)	HMDB0000045	met-d-Gly	GCST90200356	5:90005685-90505685	0.728523738006146	0.464388877525114	0.116699333281773
MR-PCA	glycine	HMDB0000123	adenosine 5'-monophosphate (amp)	HMDB0000045	met-d-Gly	GCST90200356	5:131427047-131927047	-1.48689504693021	0.582228074935997	0.0106553922055849
MR-PCA	glycine	HMDB0000123	adenosine 5'-monophosphate (amp)	HMDB0000045	met-d-Gly	GCST90200356	6:131620261-132120261	0.238807955532351	0.699767076330774	0.732902002563695
MR-PCA	glycine	HMDB0000123	adenosine 5'-monophosphate (amp)	HMDB0000045	met-d-Gly	GCST90200356	6:160518860-161018860	-0.509629282324378	0.451418121831851	0.258918184906368
MR-PCA	glycine	HMDB0000123	adenosine 5'-monophosphate (amp)	HMDB0000045	met-d-Gly	GCST90200356	7:55560073-56715237	-0.299675373704583	0.23596846025198	0.204091530137786
MR-PCA	glycine	HMDB0000123	adenosine 5'-monophosphate (amp)	HMDB0000045	met-d-Gly	GCST90200356	8:8915380-9434231	-0.0032900534670921	0.223742625683555	0.988267822196691
MR-PCA	glycine	HMDB0000123	adenosine 5'-monophosphate (amp)	HMDB0000045	met-d-Gly	GCST90200356	8:17169461-17669461	-0.236046411716498	0.31353700661357	0.451539910668139
MR-PCA	glycine	HMDB0000123	adenosine 5'-monophosphate (amp)	HMDB0000045	met-d-Gly	GCST90200356	8:126212070-126756694	-0.599277002836804	0.249747312581652	0.0164159848703191
MR-PCA	glycine	HMDB0000123	adenosine 5'-monophosphate (amp)	HMDB0000045	met-d-Gly	GCST90200356	9:5668443-7086536	0.0344738967010858	0.170632669573223	0.839888788202323
MR-PCA	glycine	HMDB0000123	adenosine 5'-monophosphate (amp)	HMDB0000045	met-d-Gly	GCST90200356	11:8005408-8505408	-0.484188060182611	0.303542720653865	0.110684670537377
MR-PCA	glycine	HMDB0000123	adenosine 5'-monophosphate (amp)	HMDB0000045	met-d-Gly	GCST90200356	12:115016-615016	-0.112071970812669	0.400116475104811	0.779402038436369
MR-PCA	glycine	HMDB0000123	adenosine 5'-monophosphate (amp)	HMDB0000045	met-d-Gly	GCST90200356	12:21136493-21636493	0.213037228635719	0.466993100535525	0.648253900650306
MR-PCA	glycine	HMDB0000123	adenosine 5'-monophosphate (amp)	HMDB0000045	met-d-Gly	GCST90200356	12:46468358-47667420	-0.162543634440553	0.263181762318917	0.536832585899222
MR-PCA	glycine	HMDB0000123	adenosine 5'-monophosphate (amp)	HMDB0000045	met-d-Gly	GCST90200356	12:56615338-57115338	0.327289024978212	0.345735944417863	0.343819967898845
MR-PCA	glycine	HMDB0000123	adenosine 5'-monophosphate (amp)	HMDB0000045	met-d-Gly	GCST90200356	12:57516305-58016305	0.134738369311086	0.398127820045051	0.735039224305328
MR-PCA	glycine	HMDB0000123	adenosine 5'-monophosphate (amp)	HMDB0000045	met-d-Gly	GCST90200356	12:59343804-59843804	0.52071090162965	0.449479254446356	0.246669864867751
MR-PCA	glycine	HMDB0000123	adenosine 5'-monophosphate (amp)	HMDB0000045	met-d-Gly	GCST90200356	13:50472895-50972895	0.383102975866276	0.434483455723557	0.377915515467144
MR-PCA	glycine	HMDB0000123	adenosine 5'-monophosphate (amp)	HMDB0000045	met-d-Gly	GCST90200356	14:100551720-101051720	0.0588568848118863	0.442835546297676	0.894265250521738
MR-PCA	glycine	HMDB0000123	adenosine 5'-monophosphate (amp)	HMDB0000045	met-d-Gly	GCST90200356	15:42451374-42951374	0.544314693505702	0.515013026095828	0.290559509501844
MR-PCA	glycine	HMDB0000123	adenosine 5'-monophosphate (amp)	HMDB0000045	met-d-Gly	GCST90200356	15:43028726-44613739	0.490370807332663	0.470968605561825	0.297784415336077
MR-PCA	glycine	HMDB0000123	adenosine 5'-monophosphate (amp)	HMDB0000045	met-d-Gly	GCST90200356	15:58180763-58713267	-0.371656361489668	0.306440170675462	0.22519915414377
MR-PCA	glycine	HMDB0000123	adenosine 5'-monophosphate (amp)	HMDB0000045	met-d-Gly	GCST90200356	16:79678196-80178196	0.167186341378072	0.54243638580417	0.757919706190314
MR-PCA	glycine	HMDB0000123	adenosine 5'-monophosphate (amp)	HMDB0000045	met-d-Gly	GCST90200356	16:80626853-81422810	-0.108559684285493	0.167774762465805	0.517595632958384
MR-PCA	glycine	HMDB0000123	adenosine 5'-monophosphate (amp)	HMDB0000045	met-d-Gly	GCST90200356	17:45235982-45996386	-0.0163002555472295	0.408703873620228	0.968186562445457
MR-PCA	glycine	HMDB0000123	adenosine 5'-monophosphate (amp)	HMDB0000045	met-d-Gly	GCST90200356	19:17984588-18484588	-0.247144087508912	0.454315811500301	0.586447098297097
MR-PCA	choline phosphate	HMDB0001565	phenylalanine	HMDB0000159	GCST90200363	met-d-Phe	1:21573292-22142120	-0.0321280114141739	0.0164489213756714	0.0507960581892658
MR-PCA	choline phosphate	HMDB0001565	phenylalanine	HMDB0000159	GCST90200363	met-d-Phe	22:24245541-24745541	-0.0247514885091304	0.0334325927968752	0.459093665530314
MR-PCA	dehydroepiandrosterone sulfate (dhea-s)	HMDB0001032	oleate (18:1n9)	HMDB0000207	GCST90199673	M01359	7:98825038-100067196	-0.102349556394543	0.125194410429478	0.413628486627344
MR-PCA	uridine	HMDB0000296	cortisol	HMDB0000063	M00606	GCST90200378	1:20665172-21165172	-0.285698783144182	0.14612575025764	0.0505645424551867
MR-PCA	uridine	HMDB0000296	cortisol	HMDB0000063	M00606	GCST90200378	7:47852911-48352911	0.0075573743068254	0.145381702329975	0.958542254070095
MR-PCA	uridine	HMDB0000296	cortisol	HMDB0000063	M00606	GCST90200378	22:50721752-51221752	0.169382312723392	0.108602653661129	0.118842213413261
MR-PCA	5-oxoproline	HMDB0000267	paraxanthine	HMDB0001860	GCST90200280	GCST90199654	8:144861615-145802337	-0.0095115265334722	0.0354199740663778	0.788287020643068
MR-PCA	5-oxoproline	HMDB0000267	paraxanthine	HMDB0001860	GCST90200280	GCST90199654	12:56615338-57115338	-0.0458612501027208	0.108856061235776	0.67353474576398
MR-PCA	kynurenate	HMDB0000715	glycerol 3-phosphate	HMDB0000126	GCST90200454	M15365	1:241463402-241963402	0.0482658463080891	0.08143303056916	0.553377921272326
MR-PCA	kynurenate	HMDB0000715	glycerol 3-phosphate	HMDB0000126	GCST90200454	M15365	4:170711647-171211647	0.149595707878769	0.125051353020756	0.231589571625531
MR-PCA	kynurenate	HMDB0000715	glycerol 3-phosphate	HMDB0000126	GCST90200454	M15365	16:58517848-59017848	0.107109587966897	0.151085016784871	0.47836427369347
MR-PCA	citrulline	HMDB0000904	glycerophosphoethanolamine	HMDB0000114	bioa_005	GCST90199808	2:211099261-211599261	0.358031328428365	0.167155073868243	0.0322006267089345
MR-PCA	citrulline	HMDB0000904	glycerophosphoethanolamine	HMDB0000114	bioa_005	GCST90199808	8:10310878-10810878	-0.0217529928839333	0.214651866381537	0.919279925387911
MR-PCA	citrulline	HMDB0000904	glycerophosphoethanolamine	HMDB0000114	bioa_005	GCST90199808	8:11437159-11937159	-0.0879048855216396	0.239189979040979	0.713238084243631
MR-PCA	citrulline	HMDB0000904	glycerophosphoethanolamine	HMDB0000114	bioa_005	GCST90199808	9:133044244-133627617	0.0994116208250008	0.127733357846203	0.436407179201415
MR-PCA	citrulline	HMDB0000904	glycerophosphoethanolamine	HMDB0000114	bioa_005	GCST90199808	10:97138579-97638579	-0.214028489170651	0.266339093124126	0.421631506826799
MR-PCA	citrulline	HMDB0000904	glycerophosphoethanolamine	HMDB0000114	bioa_005	GCST90199808	17:9542768-10042768	-0.0863886934746325	0.211537432191354	0.682991116187889
MR-PCA	hypotaurine	HMDB0000965	taurochenodeoxycholate	HMDB0000951	GCST90200379	M18494	4:138793652-139293652	0.17079334897622	0.167612693515092	0.308214255840003
MR-PCA	2-aminobutyrate	HMDB0000452	n-acetylornithine	HMDB0003357	M32348	bioa_023	2:64958074-65458074	0.0051815500888934	0.048308383564748	0.914582833920429
MR-PCA	2-aminobutyrate	HMDB0000452	n-acetylornithine	HMDB0003357	M32348	bioa_023	4:88993818-89493818	0.0087236847039942	0.0732735874816361	0.905230725039614
MR-PCA	alanine	HMDB0000161	valine	HMDB0000883	met-d-Ala	GCST90200442	1:206970800-207470800	0.170423064276046	0.330529790187328	0.606129785253877
MR-PCA	alanine	HMDB0000161	valine	HMDB0000883	met-d-Ala	GCST90200442	2:27480940-28253616	-0.198313673847549	0.348472483262523	0.569292204964239
MR-PCA	alanine	HMDB0000161	valine	HMDB0000883	met-d-Ala	GCST90200442	2:64970910-65916674	-0.825136202644827	0.235212746990358	0.0004514177237673
MR-PCA	alanine	HMDB0000161	valine	HMDB0000883	met-d-Ala	GCST90200442	2:211290507-211790507	0.576090296833388	0.447111351991738	0.197581834912264
MR-PCA	alanine	HMDB0000161	valine	HMDB0000883	met-d-Ala	GCST90200442	3:122879946-123379946	0.231126844966514	0.423964593366524	0.585646225343585
MR-PCA	alanine	HMDB0000161	valine	HMDB0000883	met-d-Ala	GCST90200442	3:159754026-160551365	0.229146577811545	0.360590794608	0.525118408818522
MR-PCA	alanine	HMDB0000161	valine	HMDB0000883	met-d-Ala	GCST90200442	4:88958565-89458565	-1.62963518481962	0.351785303959894	3.61327130509432e-06
MR-PCA	alanine	HMDB0000161	valine	HMDB0000883	met-d-Ala	GCST90200442	5:35692098-36469710	0.328811366689422	0.388102653328702	0.396868147294082
MR-PCA	alanine	HMDB0000161	valine	HMDB0000883	met-d-Ala	GCST90200442	6:20453952-20953952	-0.069789852340096	0.439720713302663	0.873894173459195
MR-PCA	alanine	HMDB0000161	valine	HMDB0000883	met-d-Ala	GCST90200442	7:94972201-95472201	-0.0929123500598457	0.362463132273765	0.797691400395791
MR-PCA	alanine	HMDB0000161	valine	HMDB0000883	met-d-Ala	GCST90200442	8:17128898-17669461	0.388874804574607	0.34101058744113	0.254136385609041
MR-PCA	alanine	HMDB0000161	valine	HMDB0000883	met-d-Ala	GCST90200442	8:49725746-50225746	0.247521319331038	0.544917048622546	0.649658474230018
MR-PCA	alanine	HMDB0000161	valine	HMDB0000883	met-d-Ala	GCST90200442	8:117935733-118435733	-0.446749767611959	0.403460398848136	0.268166314052265
MR-PCA	alanine	HMDB0000161	valine	HMDB0000883	met-d-Ala	GCST90200442	8:145497920-145997920	-0.386520417012898	0.485189905492977	0.425661659267647
MR-PCA	alanine	HMDB0000161	valine	HMDB0000883	met-d-Ala	GCST90200442	9:4033137-4533137	0.324737146844449	0.363090976543832	0.371124738738386
MR-PCA	alanine	HMDB0000161	valine	HMDB0000883	met-d-Ala	GCST90200442	11:8005408-8505408	-0.192770726243417	0.272228434021449	0.478869993461024
MR-PCA	alanine	HMDB0000161	valine	HMDB0000883	met-d-Ala	GCST90200442	12:4040249-4540249	0.511368508893829	0.317758914017854	0.10755138599014
MR-PCA	alanine	HMDB0000161	valine	HMDB0000883	met-d-Ala	GCST90200442	12:45894827-46394827	0.0305603240169731	0.376334544796734	0.935278759863881
MR-PCA	alanine	HMDB0000161	valine	HMDB0000883	met-d-Ala	GCST90200442	12:46544011-47796599	0.183276235581178	0.198922514184855	0.356870408092955
MR-PCA	alanine	HMDB0000161	valine	HMDB0000883	met-d-Ala	GCST90200442	12:56109642-56609642	0.159125739611745	0.354900667631429	0.653888370184551
MR-PCA	alanine	HMDB0000161	valine	HMDB0000883	met-d-Ala	GCST90200442	12:56610577-57110577	0.197922167534283	0.234133741585112	0.397922105662524
MR-PCA	alanine	HMDB0000161	valine	HMDB0000883	met-d-Ala	GCST90200442	12:59740767-60240767	0.729390088298315	0.371220706299992	0.0494325107775789
MR-PCA	alanine	HMDB0000161	valine	HMDB0000883	met-d-Ala	GCST90200442	12:122367989-122867989	0.221587782633503	0.445023329157232	0.618537631965922
MR-PCA	alanine	HMDB0000161	valine	HMDB0000883	met-d-Ala	GCST90200442	12:132815816-133315816	-0.0782110195100439	0.395202978586917	0.84312261116198
MR-PCA	alanine	HMDB0000161	valine	HMDB0000883	met-d-Ala	GCST90200442	16:69383883-70933639	-0.72945840198114	0.205870118196748	0.0003951615542386
MR-PCA	alanine	HMDB0000161	valine	HMDB0000883	met-d-Ala	GCST90200442	16:70994871-71494871	-0.18848268885728	0.338883147641133	0.578082445137111
MR-PCA	alanine	HMDB0000161	valine	HMDB0000883	met-d-Ala	GCST90200442	17:79391534-79891534	1.1008695805267	0.436230377314941	0.0116161077588941
MR-PCA	alanine	HMDB0000161	valine	HMDB0000883	met-d-Ala	GCST90200442	21:32796216-33296216	-0.474009925347987	0.548518914996651	0.387498180140909
MR-PCA	alanine	HMDB0000161	valine	HMDB0000883	met-d-Ala	GCST90200442	22:18934095-19434095	1.18625798148967	0.447178856583407	0.0079836721556849
MR-PCA	glycochenodeoxycholate	HMDB0000637	mannose	HMDB0000169	M32346	M00584	6:156877825-157377825	-0.0205639018668286	0.160432658449757	0.89800828465199
MR-PCA	hypotaurine	HMDB0000965	5-oxoproline	HMDB0000267	GCST90200379	M01494	4:138793652-139293652	-0.0128823915099904	0.143316633254458	0.92837651669245
MR-PCA	1-methylurate	HMDB0003099	cytosine	HMDB0000630	M34395	GCST90200433	8:18010431-18510431	0.0746081313220223	0.0901104085459831	0.407691158101571
MR-PCA	2-aminobutyrate	HMDB0000452	hippurate	HMDB0000714	GCST90200305	M15753	2:64970910-65470910	0.0264997404621483	0.0933527715226981	0.776512559096433
MR-PCA	2-aminobutyrate	HMDB0000452	hippurate	HMDB0000714	GCST90200305	M15753	4:88993818-89493818	0.0196072311542701	0.120197165572841	0.870419567444748
MR-PCA	sarcosine	HMDB0000271	eicosapentaenoate (epa; 20:5n3)	HMDB0001999	bioa_031	GCST90200349	1:157842259-158342259	-0.442825838257045	0.166461149006051	0.00780860594095
MR-PCA	sarcosine	HMDB0000271	eicosapentaenoate (epa; 20:5n3)	HMDB0001999	bioa_031	GCST90200349	9:136282183-136851769	0.192092250529404	0.100340447804957	0.0555684328500973
MR-PCA	n-acetyl-aspartyl-glutamate (naag)	HMDB0001067	aspartate	HMDB0000191	GCST90200684	M15996	11:45663099-50986366	-0.0070638446004311	0.0244730837621761	0.772858955367509
MR-PCA	n-acetyl-aspartyl-glutamate (naag)	HMDB0001067	aspartate	HMDB0000191	GCST90200684	M15996	11:54602007-58367668	0.0111535596109054	0.0389481604024265	0.774595242710592
MR-PCA	tyrosine	HMDB0000158	kynurenate	HMDB0000715	met-d-Tyr	GCST90200454	2:211293055-211793055	1.02076263964805	0.438632595041553	0.0199574291525638
MR-PCA	tyrosine	HMDB0000158	kynurenate	HMDB0000715	met-d-Tyr	GCST90200454	3:135701113-136607693	-0.135746825316851	0.401680018768354	0.735402625318585
MR-PCA	tyrosine	HMDB0000158	kynurenate	HMDB0000715	met-d-Tyr	GCST90200454	3:186140627-186640627	-0.532657301269609	0.423375697839872	0.208348473785276
MR-PCA	tyrosine	HMDB0000158	kynurenate	HMDB0000715	met-d-Tyr	GCST90200454	4:99789651-100289651	0.345109641015187	0.414961489446227	0.405597117500054
MR-PCA	tyrosine	HMDB0000158	kynurenate	HMDB0000715	met-d-Tyr	GCST90200454	4:124511762-125011762	-1.22502165006688	0.519047276021368	0.0182682849875858
MR-PCA	tyrosine	HMDB0000158	kynurenate	HMDB0000715	met-d-Tyr	GCST90200454	5:89941256-90441256	-0.19735580731301	0.40684108111423	0.62761029578409
MR-PCA	tyrosine	HMDB0000158	kynurenate	HMDB0000715	met-d-Tyr	GCST90200454	6:43031486-43531486	-0.870097011191473	0.402460737389908	0.0306226011950085
MR-PCA	tyrosine	HMDB0000158	kynurenate	HMDB0000715	met-d-Tyr	GCST90200454	6:110683901-112778738	0.0560396230090105	0.0966782175510065	0.562150010465641
MR-PCA	tyrosine	HMDB0000158	kynurenate	HMDB0000715	met-d-Tyr	GCST90200454	7:25715759-26215759	-0.486437972670166	0.418848646718875	0.245491735561812
MR-PCA	tyrosine	HMDB0000158	kynurenate	HMDB0000715	met-d-Tyr	GCST90200454	7:27916442-28416442	-0.326620244708253	0.433132185649899	0.450795743304297
MR-PCA	tyrosine	HMDB0000158	kynurenate	HMDB0000715	met-d-Tyr	GCST90200454	8:126236230-126736230	0.0883774111304919	0.32123722529375	0.783227333169348
MR-PCA	tyrosine	HMDB0000158	kynurenate	HMDB0000715	met-d-Tyr	GCST90200454	9:21884651-22384651	-0.542261756828367	0.376402949382097	0.149685954283647
MR-PCA	tyrosine	HMDB0000158	kynurenate	HMDB0000715	met-d-Tyr	GCST90200454	10:64760672-65511176	0.306840351652994	0.392793329595099	0.434699541801155
MR-PCA	tyrosine	HMDB0000158	kynurenate	HMDB0000715	met-d-Tyr	GCST90200454	11:8005408-8505408	-0.0373890029233985	0.29986419143802	0.900771781288776
MR-PCA	tyrosine	HMDB0000158	kynurenate	HMDB0000715	met-d-Tyr	GCST90200454	11:61320783-61820783	-0.471381296126833	0.414808780107307	0.255796660226412
MR-PCA	tyrosine	HMDB0000158	kynurenate	HMDB0000715	met-d-Tyr	GCST90200454	12:21081549-21581549	-0.620384398522928	0.325690310008488	0.0568022825173123
MR-PCA	tyrosine	HMDB0000158	kynurenate	HMDB0000715	met-d-Tyr	GCST90200454	12:46690648-47449549	0.527550163779022	0.383038237829995	0.168426293629045
MR-PCA	tyrosine	HMDB0000158	kynurenate	HMDB0000715	met-d-Tyr	GCST90200454	12:56615040-57115040	-0.286990520055071	0.297200939427537	0.334221986201919
MR-PCA	tyrosine	HMDB0000158	kynurenate	HMDB0000715	met-d-Tyr	GCST90200454	12:59740603-60240603	0.0728145194003785	0.482709697419589	0.88009770137572
MR-PCA	tyrosine	HMDB0000158	kynurenate	HMDB0000715	met-d-Tyr	GCST90200454	12:121174574-121674574	0.514339831428042	0.25577208236101	0.0443328188971488
MR-PCA	tyrosine	HMDB0000158	kynurenate	HMDB0000715	met-d-Tyr	GCST90200454	12:122076812-122576812	-0.286940919850635	0.376705242088733	0.446231885582286
MR-PCA	tyrosine	HMDB0000158	kynurenate	HMDB0000715	met-d-Tyr	GCST90200454	14:102441854-102941854	0.365314203680682	0.550137373593419	0.506663567635248
MR-PCA	tyrosine	HMDB0000158	kynurenate	HMDB0000715	met-d-Tyr	GCST90200454	16:70194094-72795019	-0.207290784295136	0.132232195898097	0.116968165229788
MR-PCA	tyrosine	HMDB0000158	kynurenate	HMDB0000715	met-d-Tyr	GCST90200454	16:79505446-80005446	0.420367114123403	0.438899811348503	0.338176403608438
MR-PCA	tyrosine	HMDB0000158	kynurenate	HMDB0000715	met-d-Tyr	GCST90200454	19:45175460-45675460	0.560594686865641	0.358167675561409	0.117542146589353
MR-PCA	tyrosine	HMDB0000158	kynurenate	HMDB0000715	met-d-Tyr	GCST90200454	20:42792364-43292364	0.209373189920066	0.334044985364987	0.530802525015221
MR-PCA	tyrosine	HMDB0000158	kynurenate	HMDB0000715	met-d-Tyr	GCST90200454	22:31926825-32426825	1.0800752927318	0.515671016613325	0.0362150578068482
MR-PCA	tyrosine	HMDB0000158	kynurenate	HMDB0000715	met-d-Tyr	GCST90200454	22:44074855-44574855	-0.318815215954474	0.439558876097422	0.468263592024963
MR-PCA	7-methylxanthine	HMDB0001991	allantoin	HMDB0000462	GCST90199754	M01107	15:74777880-75578595	-0.0950152483993979	0.195590911510387	0.627119184690627
MR-PCA	retinol (vitamin a)	HMDB0000305	gluconate	HMDB0000625	GCST90200405	GCST90200373	18:28939457-29439457	-0.107236412626498	0.101996410251386	0.293086677675714
MR-PCA	retinol (vitamin a)	HMDB0000305	gluconate	HMDB0000625	GCST90200405	GCST90200373	20:38915692-39415692	0.0692313919909779	0.0979043494481777	0.479483857739593
MR-PCA	glycine	HMDB0000123	tryptophan	HMDB0000929	GCST90200707	GCST90200441	1:75967169-76467169	0.196830910490559	0.141396611530632	0.16390777708442
MR-PCA	glycine	HMDB0000123	tryptophan	HMDB0000929	GCST90200707	GCST90200441	2:211036896-212058697	-0.0002518056931908	0.029664220682014	0.993227212529573
MR-PCA	glycine	HMDB0000123	tryptophan	HMDB0000929	GCST90200707	GCST90200441	3:125659669-126159669	0.200048353767591	0.0891214901114781	0.0247893119375157
MR-PCA	glycine	HMDB0000123	tryptophan	HMDB0000929	GCST90200707	GCST90200441	9:6290540-6790540	0.133345635556813	0.0943693459661382	0.15765027256043
MR-PCA	creatine	HMDB0000064	2-oxoarginine*	HMDB0004225	GCST90200323	GCST90199903	2:211290507-211790507	-0.158562498076194	0.0733058177618829	0.0305390662960738
MR-PCA	creatine	HMDB0000064	2-oxoarginine*	HMDB0004225	GCST90200323	GCST90199903	15:45404327-45904327	0.274639689022653	0.113811965578977	0.0158174658374044
MR-PCA	threonine	HMDB0000167	n-palmitoyl-sphinganine (d18:0/16:0)	HMDB11760	GCST90200432	GCST90200064	2:27589369-28089369	-0.0064232153695992	0.104255600825885	0.95087320084968
MR-PCA	threonine	HMDB0000167	n-palmitoyl-sphinganine (d18:0/16:0)	HMDB11760	GCST90200432	GCST90200064	2:211290507-211790507	-0.0263880440250445	0.118448327295125	0.823705908756281
MR-PCA	threonine	HMDB0000167	n-palmitoyl-sphinganine (d18:0/16:0)	HMDB11760	GCST90200432	GCST90200064	12:46938082-47438082	0.105259288621907	0.0982310587084625	0.283923127051864
MR-PCA	threonine	HMDB0000167	n-palmitoyl-sphinganine (d18:0/16:0)	HMDB11760	GCST90200432	GCST90200064	14:100594368-101094368	-0.114041790222535	0.110695403155626	0.30290177432794
MR-PCA	inosine	HMDB0000195	hippurate	HMDB0000714	M01123	GCST90199624	6:85876680-86677325	0.0375575885638145	0.0680229729367184	0.580858639504395
MR-PCA	acetate	HMDB0000042	glucuronate	HMDB0000127	met-d-Acetate	GCST90199641	2:27480940-27980940	-0.367518646207068	0.487248240590066	0.450684751997675
MR-PCA	acetate	HMDB0000042	glucuronate	HMDB0000127	met-d-Acetate	GCST90199641	2:136358646-136858646	-1.1836012430621	0.57553126432377	0.0397307998496417
MR-PCA	acetate	HMDB0000042	glucuronate	HMDB0000127	met-d-Acetate	GCST90199641	9:4513491-5013491	0.0713724152042086	0.282980312416602	0.80087342127645
MR-PCA	acetate	HMDB0000042	glucuronate	HMDB0000127	met-d-Acetate	GCST90199641	12:111634608-112523499	-0.260221328759523	0.440404912158562	0.554608626342363
MR-PCA	acetate	HMDB0000042	glucuronate	HMDB0000127	met-d-Acetate	GCST90199641	12:112590766-113090766	-0.220536338394812	0.507433161318466	0.663844373282543
MR-PCA	acetate	HMDB0000042	glucuronate	HMDB0000127	met-d-Acetate	GCST90199641	15:43683941-44183941	-0.539236534195728	0.585893438626558	0.357381410682559
MR-PCA	acetate	HMDB0000042	glucuronate	HMDB0000127	met-d-Acetate	GCST90199641	20:23910811-24695002	0.0015512427376706	0.285329318892194	0.995662182428328
MR-PCA	acetate	HMDB0000042	glucuronate	HMDB0000127	met-d-Acetate	GCST90199641	20:24698737-26432690	0.138122105404333	0.212984843160821	0.516657255670082
MR-PCA	acetate	HMDB0000042	glucuronate	HMDB0000127	met-d-Acetate	GCST90199641	20:32973832-34017690	0.511934370694532	0.48915060286056	0.295294148210934
MR-PCA	5,6-dihydrothymine	HMDB0000079	citrate	HMDB0000094	GCST90200339	met-d-Citrate	22:50721854-51221854	0.0661909672190328	0.0279106382213417	0.0177145203218439
MR-PCA	dehydroepiandrosterone sulfate (dhea-s)	HMDB0001032	4-acetamidobutanoate	HMDB0003681	GCST90199673	M01558	7:98825038-100067196	-0.100862004651259	0.132651435187899	0.447043213046538
MR-PCA	5-methylthioadenosine (mta)	HMDB0001173	paraxanthine	HMDB0001860	GCST90200359	M18254	6:149659491-150411114	-0.028241242618945	0.162660335126063	0.862163362944311
MR-PCA	4-hydroxyphenylpyruvate	HMDB0000707	sphingosine 1-phosphate	HMDB0000277	GCST90200300	GCST90199657	11:63046797-63546797	-0.0426495537811706	0.0969940659041007	0.660144970330273
MR-PCA	4-hydroxyphenylpyruvate	HMDB0000707	sphingosine 1-phosphate	HMDB0000277	GCST90200300	GCST90199657	12:122051275-122551275	0.0228636642014968	0.107312246415837	0.831282220736657
MR-PCA	n-acetylornithine	HMDB0003357	glycerol 3-phosphate	HMDB0000126	M15630	GCST90199638	2:73124156-74349562	-0.0208378838589509	0.0233152454364827	0.371458346498002
MR-PCA	kynurenine	HMDB0000684	1-methylnicotinamide	HMDB0000699	M15140	GCST90200406	8:39556267-40056267	-0.0191793671877699	0.1224091075613	0.875495065582132
MR-PCA	kynurenine	HMDB0000684	1-methylnicotinamide	HMDB0000699	M15140	GCST90200406	12:112341686-113156415	-0.0328636246651412	0.131140886840139	0.802125041927486
MR-PCA	kynurenine	HMDB0000684	1-methylnicotinamide	HMDB0000699	M15140	GCST90200406	16:87628822-88128822	0.0962038835262454	0.0785004472765736	0.220379285498118
MR-PCA	2-aminobutyrate	HMDB0000452	asparagine	HMDB0000168	M32348	bioa_003	2:64958074-65458074	-0.11478906434271	0.0481238993274831	0.0170660399904313
MR-PCA	2-aminobutyrate	HMDB0000452	asparagine	HMDB0000168	M32348	bioa_003	4:88993818-89493818	0.0575354195335382	0.0730004973815833	0.43060835050437
MR-PCA	glycine	HMDB0000123	phenylalanine	HMDB0000159	M32338	GCST90200396	2:211289363-212090389	-0.0799416749485831	0.0406523505663905	0.0492442106274169
MR-PCA	dehydroepiandrosterone sulfate (dhea-s)	HMDB0001032	glycerophosphoethanolamine	HMDB0000114	M32425	GCST90199808	7:98868801-99739571	0.012927182293063	0.112443867057149	0.908472348600029
MR-PCA	dehydroepiandrosterone sulfate (dhea-s)	HMDB0001032	glycerophosphoethanolamine	HMDB0000114	M32425	GCST90199808	19:48115523-48615523	0.160908008582741	0.116038961305951	0.165541723393002
MR-PCA	inositol 1-phosphate (i1p)	HMDB0000213	hippurate	HMDB0000714	M01481	M15753	1:5349333-5849333	0.129984474156897	0.071385095997348	0.0686234375183471
MR-PCA	inositol 1-phosphate (i1p)	HMDB0000213	hippurate	HMDB0000714	M01481	M15753	4:31607204-32397858	0.0320204606715629	0.0617785739536573	0.604241906550127
MR-PCA	inositol 1-phosphate (i1p)	HMDB0000213	hippurate	HMDB0000714	M01481	M15753	4:66148855-66648855	0.0370536156678479	0.0738574399329555	0.61588486991411
MR-PCA	inositol 1-phosphate (i1p)	HMDB0000213	hippurate	HMDB0000714	M01481	M15753	6:20616244-21116244	-0.044235012707579	0.0855878635111939	0.605269638304562
MR-PCA	inositol 1-phosphate (i1p)	HMDB0000213	hippurate	HMDB0000714	M01481	M15753	10:114775621-115275621	-0.0265783342405012	0.0611425871898634	0.66378433511007
MR-PCA	inositol 1-phosphate (i1p)	HMDB0000213	hippurate	HMDB0000714	M01481	M15753	12:47079779-47579779	-0.0034375724457599	0.0735519963593876	0.96272313564679
MR-PCA	inositol 1-phosphate (i1p)	HMDB0000213	hippurate	HMDB0000714	M01481	M15753	12:62771708-63271708	0.110684331846622	0.0608137491027744	0.0687507203838239
MR-PCA	inositol 1-phosphate (i1p)	HMDB0000213	hippurate	HMDB0000714	M01481	M15753	14:96380570-96880570	0.0308393714280755	0.071534753826266	0.666388148881493
MR-PCA	inositol 1-phosphate (i1p)	HMDB0000213	hippurate	HMDB0000714	M01481	M15753	15:77060646-77560646	0.049250145483491	0.0798230225580676	0.537240174753198
MR-PCA	isoleucine	HMDB0000172	serine	HMDB0000187	met-d-Ile	GCST90200415	2:27480940-28253174	-1.67964766411021	0.395166714711641	2.13314217443004e-05
MR-PCA	isoleucine	HMDB0000172	serine	HMDB0000187	met-d-Ile	GCST90200415	2:165251927-165751927	-0.718105927302418	0.477347725822717	0.132487025162929
MR-PCA	isoleucine	HMDB0000172	serine	HMDB0000187	met-d-Ile	GCST90200415	4:88890833-89475171	-0.113921681197547	0.175071867663402	0.515231249873712
MR-PCA	isoleucine	HMDB0000172	serine	HMDB0000187	met-d-Ile	GCST90200415	8:76193463-76693463	0.568076338995325	0.444151218696509	0.200891561274306
MR-PCA	isoleucine	HMDB0000172	serine	HMDB0000187	met-d-Ile	GCST90200415	12:56611458-57111458	0.657070726793168	0.333569485028108	0.04885938722456
MR-PCA	isoleucine	HMDB0000172	serine	HMDB0000187	met-d-Ile	GCST90200415	16:69331471-69831471	-0.294963659226831	0.351058405470029	0.400789253077967
MR-PCA	isoleucine	HMDB0000172	serine	HMDB0000187	met-d-Ile	GCST90200415	16:69865519-70914672	-0.276084957793321	0.295044932080288	0.349407745818444
MR-PCA	isoleucine	HMDB0000172	serine	HMDB0000187	met-d-Ile	GCST90200415	17:6935779-7435779	0.487925379120014	0.321372558787568	0.128950217412925
MR-PCA	isoleucine	HMDB0000172	serine	HMDB0000187	met-d-Ile	GCST90200415	19:49069664-49569664	-0.502720403065962	0.275748838869338	0.0682867666886029
MR-PCA	beta-citrylglutamate	HMDB0241915	trans-urocanate	HMDB0000301	GCST90199911	GCST90200416	3:183486882-183986882	-0.112351527252337	0.102122700931768	0.271261491395439
MR-PCA	beta-citrylglutamate	HMDB0241915	trans-urocanate	HMDB0000301	GCST90199911	GCST90200416	11:88203934-92094388	-0.0374045590811273	0.0253649854126583	0.140305781189693
MR-PCA	dehydroepiandrosterone sulfate (dhea-s)	HMDB0001032	glucose	HMDB0000122	M32425	GCST90200440	7:98868801-99739571	0.0520592922945873	0.11318400170118	0.645550139450935
MR-PCA	dehydroepiandrosterone sulfate (dhea-s)	HMDB0001032	glucose	HMDB0000122	M32425	GCST90200440	19:48115523-48615523	0.0998897711615618	0.116803343507228	0.392442560188366
MR-PCA	glycerophosphoethanolamine	HMDB0000114	5,6-dihydrothymine	HMDB0000079	GCST90199808	GCST90200339	1:40156715-40656715	-0.228494152365719	0.134852605130752	0.0901894428377975
MR-PCA	glycerophosphoethanolamine	HMDB0000114	5,6-dihydrothymine	HMDB0000079	GCST90199808	GCST90200339	22:24208096-24708096	0.152337698200123	0.112331290803788	0.175052528202685
MR-PCA	inosine	HMDB0000195	asparagine	HMDB0000168	M01123	GCST90200452	6:85876680-86677325	0.0257674303043159	0.0680751569271419	0.705048464387351
MR-PCA	sphinganine	HMDB0000269	isoleucine	HMDB0000172	GCST90200374	met-d-Ile	3:56598999-57098999	0.0069989128046364	0.0219840408105613	0.75020933813195
MR-PCA	urate	HMDB0000289	arginine	HMDB0000517	M01604	GCST90200372	4:9676051-10553081	0.0429662690000669	0.0466666800689125	0.357204203976956
MR-PCA	s-1-pyrroline-5-carboxylate	HMDB0001301	lactate	HMDB0000190	GCST90200381	M00527	8:144432748-145014955	0.0183722299062991	0.0510633387981675	0.719001966879997
MR-PCA	dehydroepiandrosterone sulfate (dhea-s)	HMDB0001032	pantothenate	HMDB0000210	GCST90199673	M01508	7:98825038-100067196	0.106223896687385	0.126611509033075	0.401483312579888
MR-PCA	s-1-pyrroline-5-carboxylate	HMDB0001301	paraxanthine	HMDB0001860	GCST90200381	GCST90199654	1:18949448-19449448	0.102059419532921	0.0808635515720539	0.206905993026158
MR-PCA	s-1-pyrroline-5-carboxylate	HMDB0001301	paraxanthine	HMDB0001860	GCST90200381	GCST90199654	8:144432748-145014955	0.0595838509882194	0.0421904212829112	0.157873373323199
MR-PCA	3-methyl-2-oxobutyrate	HMDB0000019	phenylalanine	HMDB0000159	GCST90199677	GCST90200396	4:88953670-89453670	-0.0339759621372675	0.0884948313333043	0.701029144895812
MR-PCA	isoursodeoxycholate	HMDB0000686	adenosine	HMDB0000050	GCST90199892	M00555	5:35715970-36215970	-0.0718078618749007	0.168675108753558	0.670314070473465
MR-PCA	bilirubin (z,z)	HMDB0000054	4-methyl-2-oxopentanoate	HMDB0000695	M27716	GCST90199655	2:234140469-234918570	0.020097415715463	0.0343755596071876	0.558788073401749
MR-PCA	ornithine	HMDB0000214	3-methyl-2-oxobutyrate	HMDB0000019	GCST90200404	GCST90199677	6:131644358-132144358	0.0804642968483026	0.106156644269679	0.448464740056288
MR-PCA	ornithine	HMDB0000214	3-methyl-2-oxobutyrate	HMDB0000019	GCST90200404	GCST90199677	6:161178041-161678041	-0.0566682434564828	0.0976281786640425	0.561611422299666
MR-PCA	arachidonate (20:4n6)	HMDB0001043	alpha-ketobutyrate	HMDB0000005	GCST90200358	GCST90200438	11:61052244-62029047	-0.0003737216387482	0.0488815851998919	0.99389987416688
MR-PCA	phenylalanine	HMDB0000159	3-methyl-2-oxovalerate	HMDB0000491	bioa_016	M15676	1:94441240-94941240	-0.445091911086191	0.508407851665216	0.38132241032804
MR-PCA	phenylalanine	HMDB0000159	3-methyl-2-oxovalerate	HMDB0000491	bioa_016	M15676	3:186202917-186702917	0.0615137498989722	0.334932538295795	0.854280096923223
MR-PCA	phenylalanine	HMDB0000159	3-methyl-2-oxovalerate	HMDB0000491	bioa_016	M15676	4:155231289-155731289	-0.0010997843466413	0.399916311195843	0.997805791312364
MR-PCA	phenylalanine	HMDB0000159	3-methyl-2-oxovalerate	HMDB0000491	bioa_016	M15676	4:186893802-187393802	-0.112013049289925	0.214223281524159	0.601057828792738
MR-PCA	phenylalanine	HMDB0000159	3-methyl-2-oxovalerate	HMDB0000491	bioa_016	M15676	5:176539719-177067143	0.34914081206641	0.324314034513337	0.281680610207837
MR-PCA	phenylalanine	HMDB0000159	3-methyl-2-oxovalerate	HMDB0000491	bioa_016	M15676	6:52381188-52881188	0.171865771948067	0.492004451335678	0.726850951155233
MR-PCA	phenylalanine	HMDB0000159	3-methyl-2-oxovalerate	HMDB0000491	bioa_016	M15676	11:57020509-57520509	0.475908174048434	0.464938278335956	0.306026936083738
MR-PCA	phenylalanine	HMDB0000159	3-methyl-2-oxovalerate	HMDB0000491	bioa_016	M15676	12:103007876-103562619	-0.396711762198308	0.205670978041819	0.0537474963940737
MR-PCA	phenylalanine	HMDB0000159	3-methyl-2-oxovalerate	HMDB0000491	bioa_016	M15676	14:55086875-55586875	-0.494099586680197	0.501889187630171	0.324879835309415
MR-PCA	phenylalanine	HMDB0000159	3-methyl-2-oxovalerate	HMDB0000491	bioa_016	M15676	19:45142254-45642254	0.790073456039647	0.456561849426336	0.0835436495308745
MR-PCA	stearoyl sphingomyelin (d18:1/18:0)	HMDB0001348	paraxanthine	HMDB0001860	GCST90200335	GCST90199654	8:113373776-113873776	0.184550347176581	0.114169574910209	0.105995280784307
MR-PCA	stearoyl sphingomyelin (d18:1/18:0)	HMDB0001348	paraxanthine	HMDB0001860	GCST90200335	GCST90199654	11:61368608-61868608	0.103377086057008	0.125187728321869	0.408930878452699
MR-PCA	stearoyl sphingomyelin (d18:1/18:0)	HMDB0001348	paraxanthine	HMDB0001860	GCST90200335	GCST90199654	14:63982386-64482386	-0.123145860304109	0.10449375627621	0.238597452321716
MR-PCA	stearoyl sphingomyelin (d18:1/18:0)	HMDB0001348	paraxanthine	HMDB0001860	GCST90200335	GCST90199654	19:8013648-8513648	0.0232003083666346	0.058128063370572	0.689801798450804
MR-PCA	stearoyl sphingomyelin (d18:1/18:0)	HMDB0001348	paraxanthine	HMDB0001860	GCST90200335	GCST90199654	19:45165640-45665640	-0.032794345633732	0.0917951617268429	0.720900383694368
MR-PCA	phenylpyruvate	HMDB0000205	eicosapentaenoate (epa; 20:5n3)	HMDB0001999	GCST90200365	M18467	9:131315554-131815554	0.0299212964080093	0.130645383055687	0.818848072047
MR-PCA	phenylpyruvate	HMDB0000205	eicosapentaenoate (epa; 20:5n3)	HMDB0001999	GCST90200365	M18467	16:58503995-59003995	0.131682893608359	0.148614414712006	0.3755793757374
MR-PCA	histidine	HMDB0000177	caffeine	HMDB0001847	met-d-His	M00569	1:168963261-169463261	0.179394007761739	0.620051262686302	0.772335550501045
MR-PCA	histidine	HMDB0000177	caffeine	HMDB0001847	met-d-His	M00569	2:27491237-27991237	-0.111024220803114	0.478137584096786	0.81638158330939
MR-PCA	histidine	HMDB0000177	caffeine	HMDB0001847	met-d-His	M00569	2:211290507-212074453	0.674953716589056	0.340256608331573	0.0472936595359404
MR-PCA	histidine	HMDB0000177	caffeine	HMDB0001847	met-d-His	M00569	3:148408762-149190142	-0.499840055764841	0.296576135851691	0.0919175111058713
MR-PCA	histidine	HMDB0000177	caffeine	HMDB0001847	met-d-His	M00569	8:145389726-145889726	-0.168435654540328	0.555217448928559	0.761608815429544
MR-PCA	histidine	HMDB0000177	caffeine	HMDB0001847	met-d-His	M00569	12:46932531-47432531	-0.26475271966456	0.645588617868002	0.681736197416415
MR-PCA	histidine	HMDB0000177	caffeine	HMDB0001847	met-d-His	M00569	12:56610020-57110020	0.567365839869446	0.372823201000176	0.128056853512976
MR-PCA	histidine	HMDB0000177	caffeine	HMDB0001847	met-d-His	M00569	12:95659569-96755187	0.0179520662079706	0.169113074327074	0.915459994142124
MR-PCA	histidine	HMDB0000177	caffeine	HMDB0001847	met-d-His	M00569	14:21241151-21765620	0.456322848498332	0.321685181170606	0.156033575718249
MR-PCA	histidine	HMDB0000177	caffeine	HMDB0001847	met-d-His	M00569	14:94599201-95099201	-0.412010452313888	0.528932398047808	0.436010771609489
MR-PCA	histidine	HMDB0000177	caffeine	HMDB0001847	met-d-His	M00569	15:43028726-45092210	0.0155918728791844	0.519953117441311	0.976077361575548
MR-PCA	histidine	HMDB0000177	caffeine	HMDB0001847	met-d-His	M00569	20:38915692-39415692	-0.193360255176531	0.597700362516568	0.746311302011486
MR-PCA	4-methyl-2-oxopentanoate	HMDB0000695	cystine	HMDB0000192	M22116	GCST90200382	4:88976422-89476422	0.161588489314694	0.126935950729303	0.203020770193283
MR-PCA	4-methyl-2-oxopentanoate	HMDB0000695	cystine	HMDB0000192	M22116	GCST90200382	13:48209901-48709901	-0.228778819972954	0.177285102471745	0.19689199621766
MR-PCA	7-methylxanthine	HMDB0001991	creatinine	HMDB0000562	M34390	M00513	5:168189476-168689476	0.0172024496865294	0.104928749187823	0.869775147443502
MR-PCA	betaine	HMDB0000043	4-acetamidobutanoate	HMDB0003681	GCST90200425	GCST90200311	2:211290507-211790507	0.0672758714326299	0.102162571834494	0.510205466908709
MR-PCA	betaine	HMDB0000043	4-acetamidobutanoate	HMDB0003681	GCST90200425	GCST90200311	5:78081434-78907016	0.111545170343215	0.0600655698506745	0.0633030843496904
MR-PCA	betaine	HMDB0000043	4-acetamidobutanoate	HMDB0003681	GCST90200425	GCST90200311	6:160264283-160825366	0.0843949399859422	0.0753019794226756	0.262392898536287
MR-PCA	betaine	HMDB0000043	4-acetamidobutanoate	HMDB0003681	GCST90200425	GCST90200311	12:68601-568601	0.127256118672504	0.0706568749727981	0.0716959943164227
MR-PCA	betaine	HMDB0000043	4-acetamidobutanoate	HMDB0003681	GCST90200425	GCST90200311	17:17178278-17678278	-0.0848214756783246	0.107955921355885	0.432040504334066
MR-PCA	betaine	HMDB0000043	4-acetamidobutanoate	HMDB0003681	GCST90200425	GCST90200311	21:44165982-44665982	-0.0826295762098754	0.117570098746099	0.482173448163927
MR-PCA	trans-urocanate	HMDB0000301	lactate	HMDB0000190	GCST90200416	GCST90200408	8:17963874-18463874	-0.266991039032852	0.0918947937615956	0.0036678523976529
MR-PCA	trans-urocanate	HMDB0000301	lactate	HMDB0000190	GCST90200416	GCST90200408	12:96124750-96624750	-0.0271285603041363	0.0544152986682211	0.618098856280403
MR-PCA	trans-urocanate	HMDB0000301	lactate	HMDB0000190	GCST90200416	GCST90200408	19:51269710-51769710	-0.123249395545356	0.0677105221513878	0.0687224760066309
MR-PCA	phosphoethanolamine	HMDB0000224	tryptophan	HMDB0000929	GCST90200281	bioa_020	1:21573292-22073292	0.0284022193404727	0.0520711002572989	0.585443562119507
MR-PCA	dihydroorotate	HMDB03349	glycerol 3-phosphate	HMDB0000126	GCST90200444	GCST90199638	5:53379047-53879047	-0.0006459258919825	0.0899863331090095	0.994272798400095
MR-PCA	dihydroorotate	HMDB03349	glycerol 3-phosphate	HMDB0000126	GCST90200444	GCST90199638	10:104381189-105206827	0.179217304543066	0.110674423652138	0.105378435795994
MR-PCA	dihydroorotate	HMDB03349	glycerol 3-phosphate	HMDB0000126	GCST90200444	GCST90199638	10:125910495-126410495	-0.0591691296743732	0.0893807913535898	0.507978063549114
MR-PCA	dihydroorotate	HMDB03349	glycerol 3-phosphate	HMDB0000126	GCST90200444	GCST90199638	11:122683181-123183181	0.0301742515626968	0.129322159805918	0.815508094677119
MR-PCA	dihydroorotate	HMDB03349	glycerol 3-phosphate	HMDB0000126	GCST90200444	GCST90199638	15:77921365-78954732	0.0183664323825325	0.0479222417817741	0.701530800231002
MR-PCA	creatine	HMDB0000064	glycine	HMDB0000123	M27718	M32338	2:211346498-211846498	1.84020756432597	0.125467399953798	1.05161732385147e-48
MR-PCA	cholesterol	HMDB0000067	alpha-ketoglutarate	HMDB0000208	M00063	GCST90200455	1:109571511-110071511	0.242849975111325	0.152340936997814	0.110908806459946
MR-PCA	n-acetylornithine	HMDB0003357	sphingosine	HMDB0000252	bioa_023	GCST90200385	2:72878681-74437061	0.0688062894389819	0.0242473200726146	0.0045441810676164
MR-PCA	n-acetylornithine	HMDB0003357	sphingosine	HMDB0000252	bioa_023	GCST90200385	5:950573-1450573	0.463562006018098	0.238886831937951	0.0523178824830185
MR-PCA	n-acetylornithine	HMDB0003357	sphingosine	HMDB0000252	bioa_023	GCST90200385	17:37301988-37801988	0.130748760378065	0.298549584888374	0.661425030901396
MR-PCA	alpha-ketoglutarate	HMDB0000208	dehydroepiandrosterone sulfate (dhea-s)	HMDB0001032	GCST90200455	M32425	20:44931392-45517926	0.0061948203926516	0.0985011998596405	0.949853451724034
MR-PCA	1-methylurate	HMDB0003099	urate	HMDB0000289	M34395	GCST90200307	8:18010431-18510431	0.124249230596441	0.082868786065653	0.133783119682504
MR-PCA	glycerophosphorylcholine (gpc)	HMDB0000086	aspartate	HMDB0000191	GCST90199629	bioa_004	1:40156715-40656715	0.0922934023487547	0.0728322285851678	0.205081811298139
MR-PCA	eicosapentaenoate (epa; 20:5n3)	HMDB0001999	alpha-tocopherol	HMDB0001893	M18467	GCST90200302	11:61330635-61830635	0.211916661175725	0.0929743155509922	0.0226490439727582
MR-PCA	citrate	HMDB0000094	isoleucine	HMDB0000172	GCST90200304	GCST90200399	5:14503745-15117020	0.0331916782948672	0.0723836639576323	0.646555868783858
MR-PCA	citrate	HMDB0000094	isoleucine	HMDB0000172	GCST90200304	GCST90200399	17:6357018-6961881	-0.0071405472275183	0.0676786234752586	0.915973765508868
MR-PCA	citrate	HMDB0000094	isoleucine	HMDB0000172	GCST90200304	GCST90200399	22:19003274-19503274	-0.12461053785653	0.0852583692035807	0.143860806827438
MR-PCA	3-aminoisobutyrate	HMDB0002166	methionine	HMDB0000696	GCST90200310	M01302	5:34511619-35593952	0.0282746740547295	0.0269274904309892	0.293704298229414
MR-PCA	3-aminoisobutyrate	HMDB0002166	methionine	HMDB0000696	GCST90200310	M01302	12:89320-602261	0.0172971269964837	0.078570165750938	0.825755277073569
MR-PCA	glutamine	HMDB0000641	n-acetylornithine	HMDB0003357	GCST90200419	M15630	12:56335248-57115338	-0.0676629797679745	0.072583929985203	0.351231465322838
MR-PCA	glutamine	HMDB0000641	creatinine	HMDB0000562	GCST90200419	met-d-Creatinine	12:56335248-57115338	-0.0291634576561061	0.0181331463842222	0.107770476657721
MR-PCA	2-oxoarginine*	HMDB0004225	3-methyl-2-oxovalerate	HMDB0000491	GCST90199903	GCST90199631	4:102938709-103438709	0.154213032256968	0.13235930403644	0.243974825689171
MR-PCA	2-oxoarginine*	HMDB0004225	3-methyl-2-oxovalerate	HMDB0000491	GCST90199903	GCST90199631	6:160310824-160819068	-0.0665104119095375	0.0733536224893005	0.364560542621967
MR-PCA	docosapentaenoate (n6 dpa; 22:5n6)	HMDB0001976	5,6-dihydrothymine	HMDB0000079	GCST90199796	GCST90200339	11:61347212-61847212	-0.0350694148119354	0.0934664425216987	0.707505320724181
MR-PCA	histidine	HMDB0000177	sarcosine	HMDB0000271	M00059	GCST90200291	4:9731889-10602550	0.121451617321612	0.128418722935947	0.344277662382643
MR-PCA	2-hydroxyglutarate	HMDB0059655	asparagine	HMDB0000168	GCST90199865	bioa_003	14:91386532-91886532	-0.0745363011767106	0.0564336055864732	0.186575181840172
MR-PCA	stearoyl sphingomyelin (d18:1/18:0)	HMDB0001348	aspartate	HMDB0000191	GCST90200335	GCST90200370	8:113373776-113873776	-0.0163829003588331	0.111268443089802	0.88294447041858
MR-PCA	stearoyl sphingomyelin (d18:1/18:0)	HMDB0001348	aspartate	HMDB0000191	GCST90200335	GCST90200370	11:61368608-61868608	-0.0717178022437439	0.122017034297726	0.556687508379877
MR-PCA	stearoyl sphingomyelin (d18:1/18:0)	HMDB0001348	aspartate	HMDB0000191	GCST90200335	GCST90200370	14:63982386-64482386	-0.0082902111406455	0.101849669002956	0.935126596885854
MR-PCA	stearoyl sphingomyelin (d18:1/18:0)	HMDB0001348	aspartate	HMDB0000191	GCST90200335	GCST90200370	19:8013648-8513648	0.0547901365157161	0.056654015605854	0.333493710034485
MR-PCA	stearoyl sphingomyelin (d18:1/18:0)	HMDB0001348	aspartate	HMDB0000191	GCST90200335	GCST90200370	19:45165640-45665640	-0.161712707695573	0.0894676257885509	0.0706843998211388
MR-PCA	threonine	HMDB0000167	alpha-tocopherol	HMDB0001893	bioa_019	M01561	2:27191397-28253174	-0.535416197442621	0.142879126428803	0.0001787220979419
MR-PCA	threonine	HMDB0000167	alpha-tocopherol	HMDB0001893	bioa_019	M01561	6:126521687-127323798	0.0077408512394552	0.340633480967162	0.981869738345211
MR-PCA	threonine	HMDB0000167	alpha-tocopherol	HMDB0001893	bioa_019	M01561	8:74631674-75131674	-0.581748129620001	0.203232995681004	0.0042035451147775
MR-PCA	threonine	HMDB0000167	alpha-tocopherol	HMDB0001893	bioa_019	M01561	12:46636543-47464292	0.0804357995317068	0.162947426419615	0.62156724347269
MR-PCA	threonine	HMDB0000167	alpha-tocopherol	HMDB0001893	bioa_019	M01561	12:56615040-57115040	-0.258087729055079	0.221210917939021	0.243329805918096
MR-PCA	threonine	HMDB0000167	alpha-tocopherol	HMDB0001893	bioa_019	M01561	12:59727701-60227701	0.337755840309036	0.288961933440785	0.242460327881372
MR-PCA	threonine	HMDB0000167	alpha-tocopherol	HMDB0001893	bioa_019	M01561	16:1654524-2154524	-0.372455385093023	0.230957688665175	0.106819186960383
MR-PCA	threonine	HMDB0000167	alpha-tocopherol	HMDB0001893	bioa_019	M01561	20:42792364-43292364	0.20774837399232	0.295122074195273	0.481469842078759
MR-PCA	valine	HMDB0000883	dimethylglycine	HMDB0000092	met-d-Val	GCST90200424	2:27480940-28253616	-0.805101461228903	0.357459661738516	0.0243041920207433
MR-PCA	valine	HMDB0000883	dimethylglycine	HMDB0000092	met-d-Val	GCST90200424	2:64975088-65475088	0.267921107035278	0.253846223811383	0.291221168128817
MR-PCA	valine	HMDB0000883	dimethylglycine	HMDB0000092	met-d-Val	GCST90200424	2:165251927-165751927	-0.274402899250424	0.408073712981093	0.501307038103715
MR-PCA	valine	HMDB0000883	dimethylglycine	HMDB0000092	met-d-Val	GCST90200424	3:135701113-136578270	0.166224380758841	0.408343374526619	0.683956498665518
MR-PCA	valine	HMDB0000883	dimethylglycine	HMDB0000092	met-d-Val	GCST90200424	4:86953335-87453335	0.622960534559899	0.354752155085751	0.0790808279607435
MR-PCA	valine	HMDB0000883	dimethylglycine	HMDB0000092	met-d-Val	GCST90200424	4:87663610-88163610	0.29455934574972	0.391451187282934	0.451762212748216
MR-PCA	valine	HMDB0000883	dimethylglycine	HMDB0000092	met-d-Val	GCST90200424	4:88882515-89510546	0.118751101300533	0.124793249453345	0.341308642253585
MR-PCA	valine	HMDB0000883	dimethylglycine	HMDB0000092	met-d-Val	GCST90200424	5:55564890-56064890	0.325707404598434	0.321270998930449	0.310673937925385
MR-PCA	valine	HMDB0000883	dimethylglycine	HMDB0000092	met-d-Val	GCST90200424	6:108910874-109410874	0.251978237351905	0.471976699436757	0.593425561298149
MR-PCA	valine	HMDB0000883	dimethylglycine	HMDB0000092	met-d-Val	GCST90200424	12:56199875-57115338	0.517240932156002	0.282950592158292	0.0675457064101533
MR-PCA	valine	HMDB0000883	dimethylglycine	HMDB0000092	met-d-Val	GCST90200424	12:122278263-122778263	0.136041418191246	0.453657616839826	0.76427109136881
MR-PCA	valine	HMDB0000883	dimethylglycine	HMDB0000092	met-d-Val	GCST90200424	14:102468052-102968052	0.587643217946889	0.59872737829471	0.326352576527963
MR-PCA	valine	HMDB0000883	dimethylglycine	HMDB0000092	met-d-Val	GCST90200424	16:69315747-70918195	0.152723306804602	0.231675136618328	0.509758875477771
MR-PCA	valine	HMDB0000883	dimethylglycine	HMDB0000092	met-d-Val	GCST90200424	17:6935779-7435779	0.0954976854296676	0.242610380243253	0.693857389861204
MR-PCA	valine	HMDB0000883	dimethylglycine	HMDB0000092	met-d-Val	GCST90200424	17:79384062-79884062	0.481129910838276	0.440689266727189	0.274935614978604
MR-PCA	valine	HMDB0000883	dimethylglycine	HMDB0000092	met-d-Val	GCST90200424	19:49050431-49611255	-0.484022618967582	0.229187172268785	0.0346941927193812
MR-PCA	serine	HMDB0000187	n-stearoyl-sphingosine (d18:1/18:0)*	HMDB0004950	M32315	GCST90200341	1:119966025-120466025	-0.0341132078586191	0.0762525240683706	0.654606833052035
MR-PCA	serine	HMDB0000187	n-stearoyl-sphingosine (d18:1/18:0)*	HMDB0004950	M32315	GCST90200341	2:211323559-211823559	0.188673728378759	0.0924071347713253	0.0411747672276696
MR-PCA	serine	HMDB0000187	n-stearoyl-sphingosine (d18:1/18:0)*	HMDB0004950	M32315	GCST90200341	7:55822010-56322010	0.282030571196552	0.135354202582056	0.0371921586445507
MR-PCA	2-oxoarginine*	HMDB0004225	adenosine 5'-diphosphate (adp)	HMDB0001341	GCST90199903	GCST90200355	4:102938709-103438709	-0.0715845820816478	0.177181140190384	0.686198602176766
MR-PCA	2-oxoarginine*	HMDB0004225	adenosine 5'-diphosphate (adp)	HMDB0001341	GCST90199903	GCST90200355	6:160310824-160819068	0.0526253445276477	0.0981766318442475	0.591939755913788
MR-PCA	glutamate	HMDB0000148	ornithine	HMDB0000214	bioa_007	bioa_014	12:121174861-121674861	-0.361178919416741	0.135106603050127	0.0075111637620102
MR-PCA	eicosapentaenoate (epa; 20:5n3)	HMDB0001999	cholesterol	HMDB0000067	M18467	GCST90200368	11:61330635-61830635	0.230190608058474	0.0925944587106959	0.0129184893115754
MR-PCA	5-oxoproline	HMDB0000267	arachidonate (20:4n6)	HMDB0001043	GCST90200280	GCST90200358	8:144861615-145802337	0.0066813583667249	0.0344828318639454	0.846364606624329
MR-PCA	5-oxoproline	HMDB0000267	arachidonate (20:4n6)	HMDB0001043	GCST90200280	GCST90200358	12:56615338-57115338	-0.0879899346429265	0.105983744349363	0.40641382055123
MR-PCA	3-ureidopropionate	HMDB0000026	glycerophosphorylcholine (gpc)	HMDB0000086	GCST90200283	GCST90199629	22:24662232-25162232	0.0062093950510645	0.082477155116795	0.939986967790792
MR-PCA	leucine	HMDB0000687	mannose	HMDB0000169	met-d-Leu	M00584	2:27480940-28253616	-5.64077351497311	0.3443312818572	2.5790363318707604e-60
MR-PCA	leucine	HMDB0000687	mannose	HMDB0000169	met-d-Leu	M00584	2:64975088-65475088	0.005781571985794	0.518724719586693	0.991107168520453
MR-PCA	leucine	HMDB0000687	mannose	HMDB0000169	met-d-Leu	M00584	2:165251927-165751927	0.10803367621442	0.478948988637067	0.821540499969962
MR-PCA	leucine	HMDB0000687	mannose	HMDB0000169	met-d-Leu	M00584	3:135548658-136048658	-0.410993384004918	0.645644809755235	0.52440974733019
MR-PCA	leucine	HMDB0000687	mannose	HMDB0000169	met-d-Leu	M00584	4:88670985-89475171	-0.178090660752036	0.188842195686816	0.345647127280179
MR-PCA	leucine	HMDB0000687	mannose	HMDB0000169	met-d-Leu	M00584	8:76204025-76704025	0.598509717998909	0.609630011564332	0.326218617550247
MR-PCA	leucine	HMDB0000687	mannose	HMDB0000169	met-d-Leu	M00584	12:56220625-57115338	-0.439322510316771	0.431908654859287	0.309074785069741
MR-PCA	leucine	HMDB0000687	mannose	HMDB0000169	met-d-Leu	M00584	12:111660219-112160219	-1.23606751131063	0.592902318897127	0.0370897934543245
MR-PCA	leucine	HMDB0000687	mannose	HMDB0000169	met-d-Leu	M00584	16:69315747-70908300	-0.174219004642145	0.259393745422292	0.501813423837154
MR-PCA	leucine	HMDB0000687	mannose	HMDB0000169	met-d-Leu	M00584	16:71899923-72399923	-0.161917039689813	0.39587458274275	0.682531624391397
MR-PCA	leucine	HMDB0000687	mannose	HMDB0000169	met-d-Leu	M00584	19:49054215-49554215	-0.208345264431329	0.489392372997171	0.670310184140645
MR-PCA	leucine	HMDB0000687	mannose	HMDB0000169	met-d-Leu	M00584	22:18665282-19165282	0.022229577987508	0.480086681193587	0.963068541714945
MR-PCA	n-formylanthranilic acid	HMDB0004089	5,6-dihydrothymine	HMDB0000079	GCST90199960	GCST90200339	2:143548189-144048189	-0.0998891822109861	0.100572342508678	0.320608953911964
MR-PCA	n-formylanthranilic acid	HMDB0004089	5,6-dihydrothymine	HMDB0000079	GCST90199960	GCST90200339	17:75643177-76448530	-0.0348127659866667	0.0313220559887733	0.266376529368048
MR-PCA	alpha-aminoadipic acid	HMDB0000510	sulfate*	HMDB01448	bioa_025	GCST90199896	3:2996317-3496317	-0.0279136738656866	0.107635590837301	0.795376791725788
MR-PCA	alpha-aminoadipic acid	HMDB0000510	sulfate*	HMDB01448	bioa_025	GCST90199896	5:36380209-36880209	-0.010234723278473	0.105416850586356	0.92265641938499
MR-PCA	hypotaurine	HMDB0000965	urate	HMDB0000289	GCST90200379	M01604	4:138793652-139293652	-0.0738979401674822	0.143146467478903	0.605686758203355
MR-PCA	glutamate	HMDB0000148	citrulline	HMDB0000904	GCST90200412	GCST90200403	5:36388589-36888589	-0.111793434858776	0.0853049174885772	0.190021431778084
MR-PCA	leucine	HMDB0000687	phenylethylamine	HMDB0012275	bioa_011	bioa_015	2:27480940-27980940	-0.197246466042571	0.341438056458369	0.563471226224442
MR-PCA	leucine	HMDB0000687	phenylethylamine	HMDB0012275	bioa_011	bioa_015	4:88972827-89472827	0.0973766849165921	0.18852615551991	0.605494403379669
MR-PCA	leucine	HMDB0000687	phenylethylamine	HMDB0012275	bioa_011	bioa_015	4:186893802-187393802	-1.33669305379878	0.48324315425854	0.0056733235957384
MR-PCA	leucine	HMDB0000687	phenylethylamine	HMDB0012275	bioa_011	bioa_015	11:116336283-116883862	-0.254409744872393	0.341046859390616	0.455687274959548
MR-PCA	leucine	HMDB0000687	phenylethylamine	HMDB0012275	bioa_011	bioa_015	15:58477325-58977325	-0.0444446189820681	0.352547998720498	0.899679000510189
MR-PCA	leucine	HMDB0000687	phenylethylamine	HMDB0012275	bioa_011	bioa_015	16:70059237-70559237	-0.504697010207023	0.302461018930723	0.0951897591625876
MR-PCA	serine	HMDB0000187	glycerophosphorylcholine (gpc)	HMDB0000086	bioa_018	GCST90199629	1:11610843-12110843	0.100318748493933	0.28869288925225	0.72822100162148
MR-PCA	serine	HMDB0000187	glycerophosphorylcholine (gpc)	HMDB0000086	bioa_018	GCST90199629	1:119427250-120522606	-0.102171416760011	0.0860469106549645	0.235073018396712
MR-PCA	serine	HMDB0000187	glycerophosphorylcholine (gpc)	HMDB0000086	bioa_018	GCST90199629	2:27480940-27980940	-0.56397777013093	0.290198179224886	0.0519650896421877
MR-PCA	serine	HMDB0000187	glycerophosphorylcholine (gpc)	HMDB0000086	bioa_018	GCST90199629	2:211315692-212076215	-0.298448678183963	0.113714883961954	0.0086767407546079
MR-PCA	serine	HMDB0000187	glycerophosphorylcholine (gpc)	HMDB0000086	bioa_018	GCST90199629	3:125660381-126160381	-0.0219205274142517	0.204847503511748	0.914781836260138
MR-PCA	serine	HMDB0000187	glycerophosphorylcholine (gpc)	HMDB0000086	bioa_018	GCST90199629	7:55551853-56922308	0.112936959420059	0.118695168253901	0.341357001531063
MR-PCA	serine	HMDB0000187	glycerophosphorylcholine (gpc)	HMDB0000086	bioa_018	GCST90199629	8:126232621-126732621	-0.900129648475741	0.294126286151101	0.0022107779628957
MR-PCA	serine	HMDB0000187	glycerophosphorylcholine (gpc)	HMDB0000086	bioa_018	GCST90199629	10:65065800-65565800	-0.620234008963419	0.345206066657684	0.0723822149385312
MR-PCA	2-hydroxyphenylacetate	HMDB0000669	ornithine	HMDB0000214	GCST90200369	bioa_014	9:131329579-131829579	0.0250113796693186	0.0486079726899041	0.606865393904281
MR-PCA	2-hydroxyphenylacetate	HMDB0000669	ornithine	HMDB0000214	GCST90200369	bioa_014	12:122051275-122551275	-0.0902186458242245	0.0848424579158949	0.287615680824813
MR-PCA	valine	HMDB0000883	inosine	HMDB0000195	M01649	GCST90200394	4:88976422-89476422	-0.128027504383402	0.161370561191439	0.427558883135007
MR-PCA	orotidine	HMDB0000788	2-hydroxyphenylacetate	HMDB0000669	GCST90200681	GCST90200369	3:124271035-124771035	0.202363231144584	0.137828932850675	0.142044403639892
MR-PCA	orotidine	HMDB0000788	2-hydroxyphenylacetate	HMDB0000669	GCST90200681	GCST90200369	16:20142332-20642332	0.539198397413743	0.114826399241799	2.65603856685652e-06
MR-PCA	orotidine	HMDB0000788	2-hydroxyphenylacetate	HMDB0000669	GCST90200681	GCST90200369	17:72554076-74203469	0.0125108883949312	0.0276121858226052	0.650481768278005
MR-PCA	biliverdin	HMDB0001008	glutamine	HMDB0000641	M02137	met-d-Gln	2:234046650-234918570	0.0006197790825991	0.008328727310321	0.940680475528718
MR-PCA	acetate	HMDB0000042	inosine	HMDB0000195	met-d-Acetate	GCST90200394	2:27480940-27980940	-0.667194898952242	0.619583089166959	0.281549555748158
MR-PCA	acetate	HMDB0000042	inosine	HMDB0000195	met-d-Acetate	GCST90200394	2:136358646-136858646	-2.41041277370336	0.73193349797512	0.0009904947243011
MR-PCA	acetate	HMDB0000042	inosine	HMDB0000195	met-d-Acetate	GCST90200394	9:4513491-5013491	-0.341174856778897	0.359777444611369	0.34297971297678
MR-PCA	acetate	HMDB0000042	inosine	HMDB0000195	met-d-Acetate	GCST90200394	12:111634608-112523499	-0.574851072603284	0.559947985861221	0.304601728210624
MR-PCA	acetate	HMDB0000042	inosine	HMDB0000195	met-d-Acetate	GCST90200394	12:112590766-113090766	-0.901514696601057	0.645150523225188	0.162302004965235
MR-PCA	acetate	HMDB0000042	inosine	HMDB0000195	met-d-Acetate	GCST90200394	15:43683941-44183941	-0.933726263753155	0.744938413591596	0.210050183093619
MR-PCA	acetate	HMDB0000042	inosine	HMDB0000195	met-d-Acetate	GCST90200394	20:23910811-24695002	0.0218367799969765	0.362831991956004	0.952008870589444
MR-PCA	acetate	HMDB0000042	inosine	HMDB0000195	met-d-Acetate	GCST90200394	20:24698737-26432690	-0.027337546368404	0.270836039441353	0.919599975823627
MR-PCA	acetate	HMDB0000042	inosine	HMDB0000195	met-d-Acetate	GCST90200394	20:32973832-34017690	0.39982141475415	0.62190666780469	0.520291474856852
MR-PCA	glycine	HMDB0000123	n6,n6,n6-trimethyllysine	HMDB0001325	GCST90200707	GCST90200344	1:75967169-76467169	0.109631646549899	0.14186653671599	0.439652490290138
MR-PCA	glycine	HMDB0000123	n6,n6,n6-trimethyllysine	HMDB0001325	GCST90200707	GCST90200344	2:211036896-212058697	-0.0679913676260606	0.0297559765232806	0.0223148747283288
MR-PCA	glycine	HMDB0000123	n6,n6,n6-trimethyllysine	HMDB0001325	GCST90200707	GCST90200344	3:125659669-126159669	0.0002215450326817	0.089428739692719	0.998023373907565
MR-PCA	glycine	HMDB0000123	n6,n6,n6-trimethyllysine	HMDB0001325	GCST90200707	GCST90200344	9:6290540-6790540	0.155534922749091	0.0946891710352501	0.100469021529578
MR-PCA	tryptophan	HMDB0000929	7-methylxanthine	HMDB0001991	bioa_020	M34390	2:27480940-27980940	-0.360158890196079	0.419008303078046	0.390036747774154
MR-PCA	tryptophan	HMDB0000929	7-methylxanthine	HMDB0001991	bioa_020	M34390	4:156560755-157060755	0.204772923132561	0.170933116330523	0.230928291457972
MR-PCA	tryptophan	HMDB0000929	7-methylxanthine	HMDB0001991	bioa_020	M34390	6:111336667-112095774	-0.149283519817934	0.212487632914972	0.482335253697885
MR-PCA	arachidonate (20:4n6)	HMDB0001043	glycohyocholate	HMDB0000138	M01110	GCST90199935	11:61330635-61830635	-0.111233895806664	0.051028331557861	0.0292688913799759
MR-PCA	n1-methyl-2-pyridone-5-carboxamide	HMDB0004193	alanine	HMDB0000161	GCST90199778	met-d-Ala	2:135485648-135985648	-0.082073437361758	0.037654020092145	0.0292817360784222
MR-PCA	n1-methyl-2-pyridone-5-carboxamide	HMDB0004193	alanine	HMDB0000161	GCST90199778	met-d-Ala	7:10019022-10519022	0.0276114752093969	0.0276194048993611	0.31744947018128
MR-PCA	5,6-dihydrothymine	HMDB0000079	glucose	HMDB0000122	GCST90200339	met-d-Glucose	22:50721854-51221854	-0.0401550334446207	0.0279345731507395	0.150585278181073
MR-PCA	retinol (vitamin a)	HMDB0000305	histidine	HMDB0000177	GCST90200405	GCST90200377	18:28939457-29439457	-0.149808905822366	0.101266344008312	0.139045372061013
MR-PCA	retinol (vitamin a)	HMDB0000305	histidine	HMDB0000177	GCST90200405	GCST90200377	20:38915692-39415692	-0.0948801803356242	0.0972069838818612	0.329033041362363
MR-PCA	histidine	HMDB0000177	glycine	HMDB0000123	bioa_009	M32338	2:27492603-27992603	0.86375431094866	0.382791615699335	0.0240417818118335
MR-PCA	histidine	HMDB0000177	glycine	HMDB0000123	bioa_009	M32338	2:211331245-211831245	-7.14352874234463	0.374363470953695	3.57726956537308e-81
MR-PCA	histidine	HMDB0000177	glycine	HMDB0000123	bioa_009	M32338	3:186208322-186708322	1.01262419519223	0.323573286188165	0.001751011327177
MR-PCA	histidine	HMDB0000177	glycine	HMDB0000123	bioa_009	M32338	4:186893802-187393802	0.339845704429079	0.256500233239993	0.185193269811701
MR-PCA	histidine	HMDB0000177	glycine	HMDB0000123	bioa_009	M32338	8:145389726-145889726	-0.314536895335517	0.546754236402136	0.565101799256845
MR-PCA	histidine	HMDB0000177	glycine	HMDB0000123	bioa_009	M32338	9:135904304-136404304	0.243982392638736	0.432320972247122	0.572512730129809
MR-PCA	histidine	HMDB0000177	glycine	HMDB0000123	bioa_009	M32338	12:56615040-57115040	0.267336916082599	0.413282267174127	0.517720756854359
MR-PCA	histidine	HMDB0000177	glycine	HMDB0000123	bioa_009	M32338	12:96083535-96730076	0.0480907822603536	0.158477019196835	0.761542470927892
MR-PCA	histidine	HMDB0000177	glycine	HMDB0000123	bioa_009	M32338	14:21229605-21729605	-0.0567237710480866	0.24160365672195	0.814379284302815
MR-PCA	histidine	HMDB0000177	glycine	HMDB0000123	bioa_009	M32338	15:58473939-58973939	-0.0546618162072581	0.384289686832926	0.886889510269448
MR-PCA	urate	HMDB0000289	myo-inositol	HMDB0000211	GCST90200307	GCST90200401	2:207223753-207723753	0.0992944010101583	0.118419437791711	0.401751358447781
MR-PCA	urate	HMDB0000289	myo-inositol	HMDB0000211	GCST90200307	GCST90200401	4:9672167-10439135	0.0012649731919759	0.0601808312602496	0.983230071076369
MR-PCA	urate	HMDB0000289	myo-inositol	HMDB0000211	GCST90200307	GCST90200401	4:88802323-89302323	0.0411463183356789	0.11971163086605	0.731062921743135
MR-PCA	urate	HMDB0000289	myo-inositol	HMDB0000211	GCST90200307	GCST90200401	11:64114866-64614866	0.038269550728207	0.120575657553158	0.750947424954209
MR-PCA	urate	HMDB0000289	myo-inositol	HMDB0000211	GCST90200307	GCST90200401	12:114208961-114708961	0.0251257786695973	0.122628688579218	0.837655604734551
MR-PCA	tryptophan	HMDB0000929	taurine	HMDB0000251	GCST90200441	GCST90200420	4:156527528-157027528	0.0061257032415258	0.0904283322697767	0.945991832230266
MR-PCA	tryptophan	HMDB0000929	taurine	HMDB0000251	GCST90200441	GCST90200420	6:111301079-112053797	0.0769898493129432	0.0982715239707372	0.433368735354651
MR-PCA	4-methyl-2-oxopentanoate	HMDB0000695	pantothenate	HMDB0000210	GCST90199655	M01508	4:88953670-89453670	-0.0206544170640306	0.137450788985923	0.880553397246391
MR-PCA	3-(4-hydroxyphenyl)lactate	HMDB0000755	pantothenate	HMDB0000210	GCST90200371	M01508	6:111301079-111801079	-0.01742192994101	0.155980697092148	0.911066941928476
MR-PCA	3-(4-hydroxyphenyl)lactate	HMDB0000755	pantothenate	HMDB0000210	GCST90200371	M01508	17:79941425-80441425	0.0937032720422774	0.114341078024322	0.412497418243743
MR-PCA	histidine	HMDB0000177	5-oxoproline	HMDB0000267	M00059	GCST90200280	4:9731889-10602550	0.342555292328447	0.128199332009107	0.0075388945974148
MR-PCA	docosapentaenoate (n6 dpa; 22:5n6)	HMDB0001976	urate	HMDB0000289	GCST90199796	M01604	11:61347212-61847212	-0.147072153538284	0.101197503124869	0.146135479971652
MR-PCA	glutamine	HMDB0000641	n-acetylornithine	HMDB0003357	M00053	M15630	12:56615040-57115040	-0.0952044055674202	0.11174052863068	0.394206764785734
MR-PCA	glutamine	HMDB0000641	1-methylnicotinamide	HMDB0000699	M00053	GCST90200406	12:56615040-57115040	-0.0071771874115141	0.107376963268973	0.946708254849411
MR-PCA	kynurenine	HMDB0000684	glucuronate	HMDB0000127	GCST90199636	GCST90199641	1:241463402-241963402	-0.144303261434033	0.0755239008584734	0.0560435805668926
MR-PCA	kynurenine	HMDB0000684	glucuronate	HMDB0000127	GCST90199636	GCST90199641	8:39554593-40054593	0.11711782214962	0.111286263496895	0.292615415747432
MR-PCA	kynurenine	HMDB0000684	glucuronate	HMDB0000127	GCST90199636	GCST90199641	12:111809557-113090766	0.14194385006613	0.134502598139875	0.29127706569643
MR-PCA	kynurenine	HMDB0000684	glucuronate	HMDB0000127	GCST90199636	GCST90199641	16:87568373-88128072	0.1019780677588	0.0711976546412433	0.152051285289137
MR-PCA	citrulline	HMDB0000904	methionine	HMDB0000696	bioa_005	M01302	2:211099261-211599261	-0.0155688805841532	0.174000659046777	0.928703637184492
MR-PCA	citrulline	HMDB0000904	methionine	HMDB0000696	bioa_005	M01302	8:10310878-10810878	-0.188302963622743	0.238095871543778	0.429019656133343
MR-PCA	citrulline	HMDB0000904	methionine	HMDB0000696	bioa_005	M01302	8:11437159-11937159	0.346059564050082	0.285297354894645	0.225138032024711
MR-PCA	citrulline	HMDB0000904	methionine	HMDB0000696	bioa_005	M01302	9:133044244-133627617	0.060733176074469	0.126809092081699	0.63198563623928
MR-PCA	citrulline	HMDB0000904	methionine	HMDB0000696	bioa_005	M01302	9:135893372-136393372	-0.166646439189424	0.283243536423393	0.55629714351205
MR-PCA	citrulline	HMDB0000904	methionine	HMDB0000696	bioa_005	M01302	10:97138579-97638579	0.189115319883868	0.289654964233816	0.513821653247053
MR-PCA	citrulline	HMDB0000904	methionine	HMDB0000696	bioa_005	M01302	17:9542768-10042768	-0.021724549761171	0.219946392487006	0.921319283616227
MR-PCA	thyroxine	HMDB0000248	1-stearoyl-2-oleoyl-gps (18:0/18:1)	HMDB0010163	GCST90200293	GCST90199652	2:234397317-234897317	-0.199748060710873	0.142511733339474	0.161027147521801
MR-PCA	thyroxine	HMDB0000248	1-stearoyl-2-oleoyl-gps (18:0/18:1)	HMDB0010163	GCST90200293	GCST90199652	12:121166650-121666650	-0.0907712327471427	0.152002066456479	0.550393189306704
MR-PCA	leucine	HMDB0000687	2-hydroxyglutarate	HMDB0059655	bioa_011	M37253	2:27480940-27980940	0.401079766794079	0.410305790300827	0.328314614549565
MR-PCA	leucine	HMDB0000687	2-hydroxyglutarate	HMDB0059655	bioa_011	M37253	4:88972827-89472827	0.387838247738023	0.226523214727396	0.086871854879317
MR-PCA	leucine	HMDB0000687	2-hydroxyglutarate	HMDB0059655	bioa_011	M37253	4:186893802-187393802	-0.152516160073686	0.580862608582247	0.792883266334989
MR-PCA	leucine	HMDB0000687	2-hydroxyglutarate	HMDB0059655	bioa_011	M37253	11:116336283-116883862	-0.34078777836371	0.40854113118161	0.404192057859811
MR-PCA	leucine	HMDB0000687	2-hydroxyglutarate	HMDB0059655	bioa_011	M37253	15:58477325-58977325	0.114237879064571	0.423705428400639	0.787455478681655
MR-PCA	leucine	HMDB0000687	2-hydroxyglutarate	HMDB0059655	bioa_011	M37253	16:70059237-70559237	-0.312340787022186	0.363544942494167	0.390256020256642
MR-PCA	valine	HMDB0000883	2-hydroxyglutarate	HMDB0059655	met-d-Val	GCST90199865	2:27480940-28253616	0.23856101027776	0.367800388702571	0.516586974290735
MR-PCA	valine	HMDB0000883	2-hydroxyglutarate	HMDB0059655	met-d-Val	GCST90199865	2:64975088-65475088	-0.040756963734964	0.26116990966208	0.875989386360365
MR-PCA	valine	HMDB0000883	2-hydroxyglutarate	HMDB0059655	met-d-Val	GCST90199865	2:165251927-165751927	0.0708230844095599	0.419852160093812	0.866043813211287
MR-PCA	valine	HMDB0000883	2-hydroxyglutarate	HMDB0059655	met-d-Val	GCST90199865	3:135701113-136578270	-0.506516385666963	0.420108328089839	0.22794073729955
MR-PCA	valine	HMDB0000883	2-hydroxyglutarate	HMDB0059655	met-d-Val	GCST90199865	4:86953335-87453335	0.2386506475359	0.364992785883023	0.513208247594117
MR-PCA	valine	HMDB0000883	2-hydroxyglutarate	HMDB0059655	met-d-Val	GCST90199865	4:87663610-88163610	0.250672003810946	0.40275516403804	0.533683467470311
MR-PCA	valine	HMDB0000883	2-hydroxyglutarate	HMDB0059655	met-d-Val	GCST90199865	4:88882515-89510546	0.120755812993204	0.128410592548126	0.347018444720505
MR-PCA	valine	HMDB0000883	2-hydroxyglutarate	HMDB0059655	met-d-Val	GCST90199865	5:55564890-56064890	-0.577567300564684	0.330563122122644	0.0805987629119103
MR-PCA	valine	HMDB0000883	2-hydroxyglutarate	HMDB0059655	met-d-Val	GCST90199865	6:108910874-109410874	-0.0898751501324704	0.485561774917844	0.853154372393892
MR-PCA	valine	HMDB0000883	2-hydroxyglutarate	HMDB0059655	met-d-Val	GCST90199865	12:56199875-57115338	0.159209000183019	0.291135610063242	0.584478268282914
MR-PCA	valine	HMDB0000883	2-hydroxyglutarate	HMDB0059655	met-d-Val	GCST90199865	12:122278263-122778263	0.0131532655499702	0.466663407576818	0.977513989898538
MR-PCA	valine	HMDB0000883	2-hydroxyglutarate	HMDB0059655	met-d-Val	GCST90199865	14:102468052-102968052	0.485295970595606	0.616056572496225	0.430845416544041
MR-PCA	valine	HMDB0000883	2-hydroxyglutarate	HMDB0059655	met-d-Val	GCST90199865	16:69315747-70918195	-0.295748598944736	0.238372874867936	0.214717566213824
MR-PCA	valine	HMDB0000883	2-hydroxyglutarate	HMDB0059655	met-d-Val	GCST90199865	17:6935779-7435779	0.362718235100894	0.249615489935422	0.146193803854561
MR-PCA	valine	HMDB0000883	2-hydroxyglutarate	HMDB0059655	met-d-Val	GCST90199865	17:79384062-79884062	0.366464311414562	0.453411815351969	0.418954027209483
MR-PCA	valine	HMDB0000883	2-hydroxyglutarate	HMDB0059655	met-d-Val	GCST90199865	19:49050431-49611255	0.318529940376843	0.235817155071347	0.176775640859525
MR-PCA	cystine	HMDB0000192	beta-alanine	HMDB0000056	M31454	GCST90200361	22:24745202-25245202	0.0441703913690166	0.0585132164854333	0.450321658680782
MR-PCA	citrulline	HMDB0000904	choline phosphate	HMDB0001565	GCST90200403	GCST90200363	2:211084708-211584708	0.0709146548241581	0.0957140636047414	0.458753409670944
MR-PCA	citrulline	HMDB0000904	choline phosphate	HMDB0001565	GCST90200403	GCST90200363	9:133044244-133573675	0.0557373094982557	0.0922835001217184	0.545857507649688
MR-PCA	2-aminobutyrate	HMDB0000452	glycerol 3-phosphate	HMDB0000126	M32348	GCST90199638	2:64958074-65458074	-0.0970333693203187	0.0963295279884114	0.313787459089847
MR-PCA	2-aminobutyrate	HMDB0000452	glycerol 3-phosphate	HMDB0000126	M32348	GCST90199638	4:88993818-89493818	0.102033285009166	0.131917221752985	0.439247543714899
MR-PCA	leucine	HMDB0000687	methionine	HMDB0000696	M00060	GCST90200391	4:88976422-89476422	-0.203577943755127	0.105272907207444	0.0531363256770289
MR-PCA	leucine	HMDB0000687	methionine	HMDB0000696	M00060	GCST90200391	6:45295851-45795851	-0.256315694346469	0.182350662859126	0.159837066214823
MR-PCA	2-aminobutyrate	HMDB0000452	choline	HMDB0000097	M32348	M15506	2:64958074-65458074	-0.0062327686701476	0.0989093468167417	0.94975459053757
MR-PCA	2-aminobutyrate	HMDB0000452	choline	HMDB0000097	M32348	M15506	4:88993818-89493818	-0.142418434220113	0.1501231362963	0.342784686059653
MR-PCA	sulfate*	HMDB01448	cortisol	HMDB0000063	GCST90199896	M01712	7:122557611-123057611	-0.0581815366266855	0.188005073306246	0.756965620929251
MR-PCA	glycine	HMDB0000123	lactate	HMDB0000190	met-d-Gly	met-d-Lactate	1:11606378-12106378	0.120987462337524	0.134354475102998	0.367849246662013
MR-PCA	glycine	HMDB0000123	lactate	HMDB0000190	met-d-Gly	met-d-Lactate	1:75982013-76482013	-0.0488648569377368	0.0912112487539513	0.592143237062565
MR-PCA	glycine	HMDB0000123	lactate	HMDB0000190	met-d-Gly	met-d-Lactate	1:120004506-120504506	0.0089120339802838	0.102916262479432	0.930993438610761
MR-PCA	glycine	HMDB0000123	lactate	HMDB0000190	met-d-Gly	met-d-Lactate	1:151589838-152089838	-0.209629138038178	0.173606516713103	0.227241265443242
MR-PCA	glycine	HMDB0000123	lactate	HMDB0000190	met-d-Gly	met-d-Lactate	2:165276338-165776338	0.0028663882699237	0.119332718892365	0.980836546246501
MR-PCA	glycine	HMDB0000123	lactate	HMDB0000190	met-d-Gly	met-d-Lactate	2:226790540-227290540	-0.0212127309901702	0.126470955464324	0.866797201657794
MR-PCA	glycine	HMDB0000123	lactate	HMDB0000190	met-d-Gly	met-d-Lactate	3:12110357-12610357	-0.125629513855211	0.113403333263763	0.26794324343355
MR-PCA	glycine	HMDB0000123	lactate	HMDB0000190	met-d-Gly	met-d-Lactate	3:48534270-49826414	-0.104347575911791	0.13268399997437	0.431611650835533
MR-PCA	glycine	HMDB0000123	lactate	HMDB0000190	met-d-Gly	met-d-Lactate	3:125116791-126249375	0.0144274638102557	0.0443922737272	0.745181500491922
MR-PCA	glycine	HMDB0000123	lactate	HMDB0000190	met-d-Gly	met-d-Lactate	4:89427537-89927537	0.204677065007452	0.13858245745169	0.139693481185474
MR-PCA	glycine	HMDB0000123	lactate	HMDB0000190	met-d-Gly	met-d-Lactate	4:102676923-103438709	-0.102723730091935	0.107926810178812	0.341203158842602
MR-PCA	glycine	HMDB0000123	lactate	HMDB0000190	met-d-Gly	met-d-Lactate	5:55607548-56107548	-0.0674077071589542	0.0860251594708271	0.433285826042271
MR-PCA	glycine	HMDB0000123	lactate	HMDB0000190	met-d-Gly	met-d-Lactate	5:90005685-90505685	0.131173979248222	0.121115957706825	0.278788644457133
MR-PCA	glycine	HMDB0000123	lactate	HMDB0000190	met-d-Gly	met-d-Lactate	5:131427047-131927047	-0.473259262466942	0.149907894607618	0.0015940120341436
MR-PCA	glycine	HMDB0000123	lactate	HMDB0000190	met-d-Gly	met-d-Lactate	6:131620261-132120261	-0.0200157263845697	0.191216175138697	0.91663298109548
MR-PCA	glycine	HMDB0000123	lactate	HMDB0000190	met-d-Gly	met-d-Lactate	6:160518860-161018860	-0.0559604697410463	0.126273049168182	0.657642532784972
MR-PCA	glycine	HMDB0000123	lactate	HMDB0000190	met-d-Gly	met-d-Lactate	7:55560073-56715237	-0.0633519714980442	0.059261855707797	0.285061702871953
MR-PCA	glycine	HMDB0000123	lactate	HMDB0000190	met-d-Gly	met-d-Lactate	8:8915380-9434231	-0.0312353798045221	0.0498776707415178	0.53115770164159
MR-PCA	glycine	HMDB0000123	lactate	HMDB0000190	met-d-Gly	met-d-Lactate	8:17169461-17669461	0.0678793029194109	0.0774525042701135	0.380813122285732
MR-PCA	glycine	HMDB0000123	lactate	HMDB0000190	met-d-Gly	met-d-Lactate	8:116710729-117210729	0.0483070444106318	0.137625577466378	0.725585804239826
MR-PCA	glycine	HMDB0000123	lactate	HMDB0000190	met-d-Gly	met-d-Lactate	8:126212070-126756694	-0.122211355164933	0.068477178151177	0.0743096702444275
MR-PCA	glycine	HMDB0000123	lactate	HMDB0000190	met-d-Gly	met-d-Lactate	9:5668443-7086536	-0.0275263635673554	0.0458293861278593	0.54808849602987
MR-PCA	glycine	HMDB0000123	lactate	HMDB0000190	met-d-Gly	met-d-Lactate	11:8005408-8505408	0.237307273417563	0.0902245802061135	0.0085338592746667
MR-PCA	glycine	HMDB0000123	lactate	HMDB0000190	met-d-Gly	met-d-Lactate	12:115016-615016	0.0712052560753712	0.126373132115223	0.573126802418078
MR-PCA	glycine	HMDB0000123	lactate	HMDB0000190	met-d-Gly	met-d-Lactate	12:21136493-21636493	0.0972191297409772	0.130850024353232	0.457492962532825
MR-PCA	glycine	HMDB0000123	lactate	HMDB0000190	met-d-Gly	met-d-Lactate	12:46468358-47667420	0.0408883890138294	0.0713237080398853	0.566455754485915
MR-PCA	glycine	HMDB0000123	lactate	HMDB0000190	met-d-Gly	met-d-Lactate	12:56615338-57115338	0.0397806446309967	0.0884813529949298	0.653003547651706
MR-PCA	glycine	HMDB0000123	lactate	HMDB0000190	met-d-Gly	met-d-Lactate	12:57516305-58016305	0.108623696614097	0.112247639121105	0.333186846965887
MR-PCA	glycine	HMDB0000123	lactate	HMDB0000190	met-d-Gly	met-d-Lactate	12:59343804-59843804	0.042872896873518	0.120249347687096	0.721441217802981
MR-PCA	glycine	HMDB0000123	lactate	HMDB0000190	met-d-Gly	met-d-Lactate	13:50472895-50972895	-0.195024433125294	0.12730817967796	0.125545111536104
MR-PCA	glycine	HMDB0000123	lactate	HMDB0000190	met-d-Gly	met-d-Lactate	15:42451374-42951374	0.0271075055554621	0.137957515473339	0.844225335223593
MR-PCA	glycine	HMDB0000123	lactate	HMDB0000190	met-d-Gly	met-d-Lactate	15:43028726-44613739	0.166764977099091	0.126280671155687	0.186638147077194
MR-PCA	glycine	HMDB0000123	lactate	HMDB0000190	met-d-Gly	met-d-Lactate	15:58180763-58713267	0.0005727004776209	0.0799057580607801	0.994281451449437
MR-PCA	glycine	HMDB0000123	lactate	HMDB0000190	met-d-Gly	met-d-Lactate	16:79678196-80178196	0.0888690430735661	0.140572363139895	0.527259938396836
MR-PCA	glycine	HMDB0000123	lactate	HMDB0000190	met-d-Gly	met-d-Lactate	16:80626853-81422810	0.0051818460559017	0.0468850179501883	0.911995063259834
MR-PCA	glycine	HMDB0000123	lactate	HMDB0000190	met-d-Gly	met-d-Lactate	17:45235982-45996386	0.0474535514950347	0.0958711681097256	0.620619828908965
MR-PCA	glycine	HMDB0000123	lactate	HMDB0000190	met-d-Gly	met-d-Lactate	19:17984588-18484588	0.236862263835649	0.112155783010709	0.0346946711788764
MR-PCA	glycine	HMDB0000123	lactate	HMDB0000190	met-d-Gly	met-d-Lactate	19:33473705-33973705	0.10590273364332	0.0976206891844044	0.277992956177303
MR-PCA	glycine	HMDB0000123	lactate	HMDB0000190	met-d-Gly	met-d-Lactate	19:41103107-41603107	-0.0535763867536489	0.107970911853802	0.619745337839841
MR-PCA	citrulline	HMDB0000904	isoleucine	HMDB0000172	M02132	met-d-Ile	10:97115163-97871266	0.001266246737208	0.0330737138525432	0.969459977735247
MR-PCA	threonine	HMDB0000167	serine	HMDB0000187	bioa_019	bioa_018	2:27191397-28253174	0.696299778750732	0.0692308219983998	8.49981258846537e-24
MR-PCA	threonine	HMDB0000167	serine	HMDB0000187	bioa_019	bioa_018	6:126521687-127323798	0.699971448162669	0.165136976161423	2.24785426248789e-05
MR-PCA	threonine	HMDB0000167	serine	HMDB0000187	bioa_019	bioa_018	8:74631674-75131674	0.17348281073746	0.0985616112607537	0.0783830809871373
MR-PCA	threonine	HMDB0000167	serine	HMDB0000187	bioa_019	bioa_018	12:46636543-47464292	0.507060189189965	0.0789945189022958	1.37236608317839e-10
MR-PCA	threonine	HMDB0000167	serine	HMDB0000187	bioa_019	bioa_018	12:56615040-57115040	0.547203500263267	0.10721366976544	3.32795502620304e-07
MR-PCA	threonine	HMDB0000167	serine	HMDB0000187	bioa_019	bioa_018	12:59727701-60227701	0.570110576098308	0.14006879726731	4.69691130557624e-05
MR-PCA	threonine	HMDB0000167	serine	HMDB0000187	bioa_019	bioa_018	16:1654524-2154524	0.263791241703595	0.111976909100459	0.0184846258055879
MR-PCA	threonine	HMDB0000167	serine	HMDB0000187	bioa_019	bioa_018	20:42792364-43292364	0.627546196938709	0.143052920469323	1.15024389936343e-05
MR-PCA	5-methylthioadenosine (mta)	HMDB0001173	pyruvate	HMDB0000243	GCST90200359	M00599	6:149659491-150411114	0.24382932842704	0.160764964313729	0.12934698973564
MR-PCA	citrulline	HMDB0000904	aspartate	HMDB0000191	bioa_005	GCST90200370	2:211099261-211599261	0.0449590686262804	0.166936420055915	0.78768458603319
MR-PCA	citrulline	HMDB0000904	aspartate	HMDB0000191	bioa_005	GCST90200370	8:10310878-10810878	0.0259346641069028	0.214364943656482	0.903703945596875
MR-PCA	citrulline	HMDB0000904	aspartate	HMDB0000191	bioa_005	GCST90200370	8:11437159-11937159	-0.214431856016334	0.238861948447188	0.369333264278568
MR-PCA	citrulline	HMDB0000904	aspartate	HMDB0000191	bioa_005	GCST90200370	9:133044244-133627617	-0.089298135661182	0.127565039491796	0.48391453672046
MR-PCA	citrulline	HMDB0000904	aspartate	HMDB0000191	bioa_005	GCST90200370	10:97138579-97638579	0.0358724484746913	0.265989539258268	0.892719298503554
MR-PCA	citrulline	HMDB0000904	aspartate	HMDB0000191	bioa_005	GCST90200370	17:9542768-10042768	0.272274107235794	0.211234517149388	0.197409912612679
MR-PCA	alpha-aminoadipic acid	HMDB0000510	pyruvate	HMDB0000243	bioa_025	GCST90200430	3:2996317-3496317	0.0775649862368847	0.107447225010271	0.470362630786325
MR-PCA	alpha-aminoadipic acid	HMDB0000510	pyruvate	HMDB0000243	bioa_025	GCST90200430	5:36380209-36880209	0.0535851828598995	0.105231682870039	0.610603984594713
MR-PCA	sulfate*	HMDB01448	s-1-pyrroline-5-carboxylate	HMDB0001301	GCST90199896	GCST90200381	7:122557611-123057611	0.0581313524216655	0.105913279780815	0.583102893442925
MR-PCA	glycohyocholate	HMDB0000138	glucose	HMDB0000122	GCST90199935	M20489	10:45742470-46242470	0.0712325821537391	0.162714167476362	0.661547668847226
MR-PCA	glycohyocholate	HMDB0000138	glucose	HMDB0000122	GCST90199935	M20489	17:28409010-28909010	0.0844963030901525	0.145232804079225	0.56070206422143
MR-PCA	methionine	HMDB0000696	urate	HMDB0000289	bioa_013	GCST90200307	5:89993899-90493899	-0.555409938900764	0.228281384192358	0.0149740597367638
MR-PCA	methionine	HMDB0000696	urate	HMDB0000289	bioa_013	GCST90200307	12:46900176-47464292	0.282871505561847	0.198411668343456	0.153960792937338
MR-PCA	methionine	HMDB0000696	urate	HMDB0000289	bioa_013	GCST90200307	12:56615040-57115040	0.547945288269626	0.320332259767303	0.0871636729318566
MR-PCA	creatinine	HMDB0000562	cholesterol	HMDB0000067	M00513	GCST90200368	7:23845366-24345366	0.0499465336226533	0.136138714868935	0.713708739171549
MR-PCA	oleamide	HMDB0002117	caffeine	HMDB0001847	M32458	GCST90200436	12:21138621-21638621	0.0284853996425	0.0885163226970669	0.74759696473362
MR-PCA	oleamide	HMDB0002117	caffeine	HMDB0001847	M32458	GCST90200436	19:15740431-16240431	0.038553890336381	0.126734882822452	0.760968678383483
MR-PCA	spermidine	HMDB0001257	thyroxine	HMDB0000248	GCST90200423	GCST90200293	1:247789451-248289451	0.0552963622190774	0.0842614912914313	0.5116651260327
MR-PCA	arachidonate (20:4n6)	HMDB0001043	docosahexaenoate (dha; 22:6n3)	HMDB0002183	GCST90200358	M19323	11:61052244-62029047	0.143736974265304	0.052108274386545	0.0058079923695156
MR-PCA	sphingosine 1-phosphate	HMDB0000277	5-oxoproline	HMDB0000267	GCST90199657	GCST90200280	17:74160792-74684003	-0.0459888323646826	0.0841571600725177	0.584747239311965
MR-PCA	serine	HMDB0000187	alanine	HMDB0000161	GCST90200415	met-d-Ala	1:119778579-120514573	-0.0819279785284058	0.0183500435562015	8.01700196136015e-06
MR-PCA	serine	HMDB0000187	alanine	HMDB0000161	GCST90200415	met-d-Ala	2:211290507-212040821	-0.141639209915038	0.0214120735460033	3.71746115707796e-11
MR-PCA	serine	HMDB0000187	alanine	HMDB0000161	GCST90200415	met-d-Ala	7:55905219-56847625	-0.0883998940889662	0.0248921753500263	0.0003833149640496
MR-PCA	glycohyocholate	HMDB0000138	s-1-pyrroline-5-carboxylate	HMDB0001301	GCST90199935	GCST90200381	7:99108524-99608524	0.0138591015160621	0.110670254572862	0.900342429478937
MR-PCA	glycohyocholate	HMDB0000138	s-1-pyrroline-5-carboxylate	HMDB0001301	GCST90199935	GCST90200381	10:45742470-46242470	0.101922897864781	0.123297038265285	0.408438222347897
MR-PCA	glycohyocholate	HMDB0000138	s-1-pyrroline-5-carboxylate	HMDB0001301	GCST90199935	GCST90200381	13:103468308-103968308	0.0642197785708955	0.0669320576391267	0.3373184355145
MR-PCA	glycohyocholate	HMDB0000138	s-1-pyrroline-5-carboxylate	HMDB0001301	GCST90199935	GCST90200381	17:28409010-28909010	-0.084919314737281	0.131422787837593	0.518179849990867
MR-PCA	asparagine	HMDB0000168	sulfate*	HMDB01448	bioa_003	GCST90199896	2:27480940-27980940	0.179796941664816	0.327744693318053	0.58328793834282
MR-PCA	asparagine	HMDB0000168	sulfate*	HMDB01448	bioa_003	GCST90199896	4:178111051-178611051	0.327963761361633	0.229501874591179	0.152997242151946
MR-PCA	asparagine	HMDB0000168	sulfate*	HMDB01448	bioa_003	GCST90199896	7:97252737-97752737	-0.231275751674124	0.238663167704189	0.332521896373533
MR-PCA	asparagine	HMDB0000168	sulfate*	HMDB01448	bioa_003	GCST90199896	11:61853420-62353420	-0.178895441596653	0.173539582552979	0.302605321262344
MR-PCA	asparagine	HMDB0000168	sulfate*	HMDB01448	bioa_003	GCST90199896	12:46900176-47400176	0.216651851642346	0.254648175151016	0.394886605156816
MR-PCA	asparagine	HMDB0000168	sulfate*	HMDB01448	bioa_003	GCST90199896	14:103514503-104812812	0.146735452907651	0.119981336754877	0.221335116999125
MR-PCA	histidine	HMDB0000177	leucine	HMDB0000687	GCST90200377	GCST90200389	2:211293055-211793055	0.22380478223753	0.113386861308289	0.0484026877154
MR-PCA	histidine	HMDB0000177	leucine	HMDB0000687	GCST90200377	GCST90200389	12:96129884-96629884	0.138028294102604	0.0748598199882555	0.0652088690801417
MR-PCA	citrulline	HMDB0000904	oleate (18:1n9)	HMDB0000207	GCST90200403	M01359	2:211084708-211584708	-0.365345942094576	0.133737709492581	0.0062987553765342
MR-PCA	citrulline	HMDB0000904	oleate (18:1n9)	HMDB0000207	GCST90200403	M01359	9:133044244-133573675	-0.062722355054964	0.116588180195354	0.590589400302152
MR-PCA	creatine	HMDB0000064	arginine	HMDB0000517	GCST90200323	bioa_002	2:211290507-211790507	-0.31577048226227	0.0460967556040045	7.37637344406523e-12
MR-PCA	creatine	HMDB0000064	arginine	HMDB0000517	GCST90200323	bioa_002	15:45404327-45904327	-0.0187730428043258	0.0709338130745101	0.791274654438572
MR-PCA	leucine	HMDB0000687	kynurenine	HMDB0000684	M00060	M15140	4:88976422-89476422	0.0066924467255668	0.113866166865872	0.953131581579952
MR-PCA	leucine	HMDB0000687	kynurenine	HMDB0000684	M00060	M15140	6:45295851-45795851	0.702135314506931	0.196900194947641	0.0003625470636092
MR-PCA	citrulline	HMDB0000904	alanine	HMDB0000161	GCST90200403	met-d-Ala	2:211084708-211584708	-0.0380843837956468	0.0256595085393965	0.137750275876179
MR-PCA	citrulline	HMDB0000904	alanine	HMDB0000161	GCST90200403	met-d-Ala	9:133044244-133573675	-0.0294531218725124	0.0255902284570963	0.249752027459373
MR-PCA	threonine	HMDB0000167	asparagine	HMDB0000168	GCST90200432	bioa_003	2:27589369-28089369	0.300272332043289	0.0813133883853752	0.000221817216224
MR-PCA	threonine	HMDB0000167	asparagine	HMDB0000168	GCST90200432	bioa_003	14:100594368-101094368	0.135181604200946	0.124441541243555	0.277343593214049
MR-PCA	glycerol 3-phosphate	HMDB0000126	phenylpyruvate	HMDB0000205	GCST90199638	GCST90200365	1:20921386-22251981	0.0814126982924339	0.0459138629492234	0.076201934469593
MR-PCA	glycerol 3-phosphate	HMDB0000126	phenylpyruvate	HMDB0000205	GCST90199638	GCST90200365	20:5231344-5731344	0.0572143411791387	0.0774265256645813	0.459937280555225
MR-PCA	3-aminoisobutyrate	HMDB0002166	2-aminobutyrate	HMDB0000452	GCST90200310	GCST90200305	3:66115384-66615384	0.105411698215599	0.154231287326288	0.494313012362362
MR-PCA	3-aminoisobutyrate	HMDB0002166	2-aminobutyrate	HMDB0000452	GCST90200310	GCST90200305	5:34511619-35593952	-0.0111859749432893	0.0265033690051031	0.672982241760356
MR-PCA	3-aminoisobutyrate	HMDB0002166	2-aminobutyrate	HMDB0000452	GCST90200310	GCST90200305	5:35822024-36322024	0.0863131603544914	0.085797516013049	0.314410752586874
MR-PCA	3-aminoisobutyrate	HMDB0002166	2-aminobutyrate	HMDB0000452	GCST90200310	GCST90200305	12:89320-602261	0.0051656861259756	0.0704980373048693	0.941587934998775
MR-PCA	asparagine	HMDB0000168	kynurenine	HMDB0000684	bioa_003	M15140	2:27480940-27980940	0.0745939462011073	0.263334550036268	0.776972293520864
MR-PCA	asparagine	HMDB0000168	kynurenine	HMDB0000684	bioa_003	M15140	4:178111051-178611051	-0.118980894993135	0.237001598193358	0.615649437840477
MR-PCA	asparagine	HMDB0000168	kynurenine	HMDB0000684	bioa_003	M15140	7:97252737-97752737	0.0556907498640052	0.231334126439223	0.809758738260307
MR-PCA	asparagine	HMDB0000168	kynurenine	HMDB0000684	bioa_003	M15140	11:61853420-62353420	-0.1331383546165	0.189440085091865	0.482180848591502
MR-PCA	asparagine	HMDB0000168	kynurenine	HMDB0000684	bioa_003	M15140	12:46900176-47400176	0.12850212595624	0.276453429756144	0.642057662741268
MR-PCA	asparagine	HMDB0000168	kynurenine	HMDB0000684	bioa_003	M15140	14:103514503-104812812	-0.116918528770309	0.0754594078703664	0.121280110833559
MR-PCA	4-methyl-2-oxopentanoate	HMDB0000695	acetone	HMDB0001659	M22116	met-d-Acetone	4:88976422-89476422	-0.098688712979886	0.0374346207698193	0.0083816766200445
MR-PCA	4-methyl-2-oxopentanoate	HMDB0000695	acetone	HMDB0001659	M22116	met-d-Acetone	13:48209901-48709901	-0.0231590457821658	0.0461397203692429	0.615714689117614
MR-PCA	creatinine	HMDB0000562	glutamine	HMDB0000641	GCST90200366	met-d-Gln	16:20142332-20642332	-0.0054213282368698	0.0284883064631676	0.849073956918295
MR-PCA	cystathionine	HMDB0000099	1-methylxanthine	HMDB0010738	GCST90200383	M34389	19:33152807-33652807	0.0198821869426143	0.170043400753035	0.906920128574431
MR-PCA	guanidinoacetate	HMDB0000128	phenylalanine	HMDB0000159	GCST90200384	met-d-Phe	6:131647278-132147278	-0.036582766124957	0.034294895168954	0.286102039560241
MR-PCA	guanidinoacetate	HMDB0000128	phenylalanine	HMDB0000159	GCST90200384	met-d-Phe	11:64893892-65393892	0.0154655372214307	0.021037269594134	0.462248479610903
MR-PCA	guanidinoacetate	HMDB0000128	phenylalanine	HMDB0000159	GCST90200384	met-d-Phe	12:101043-601043	0.0015271984944063	0.0261954852271953	0.953509615652509
MR-PCA	guanidinoacetate	HMDB0000128	phenylalanine	HMDB0000159	GCST90200384	met-d-Phe	14:100558168-101058168	-0.0199157856205966	0.0289282806784366	0.491167035573628
MR-PCA	guanidinoacetate	HMDB0000128	phenylalanine	HMDB0000159	GCST90200384	met-d-Phe	20:61898912-62398912	-0.0024958113334386	0.0237858701278897	0.916432688856586
MR-PCA	alanine	HMDB0000161	beta-alanine	HMDB0000056	met-d-Ala	GCST90200361	1:206970800-207470800	1.11503138754548	0.333028374663177	0.000813508200958
MR-PCA	alanine	HMDB0000161	beta-alanine	HMDB0000056	met-d-Ala	GCST90200361	2:27480940-28253616	-0.263695195992913	0.351321357330097	0.452904756000075
MR-PCA	alanine	HMDB0000161	beta-alanine	HMDB0000056	met-d-Ala	GCST90200361	2:64970910-65916674	0.158206163142659	0.237171506560519	0.50473774634323
MR-PCA	alanine	HMDB0000161	beta-alanine	HMDB0000056	met-d-Ala	GCST90200361	2:211290507-211790507	-0.443445339337883	0.450746217266004	0.32521253833157
MR-PCA	alanine	HMDB0000161	beta-alanine	HMDB0000056	met-d-Ala	GCST90200361	3:122879946-123379946	0.200120709043056	0.427410618714346	0.6396297653205
MR-PCA	alanine	HMDB0000161	beta-alanine	HMDB0000056	met-d-Ala	GCST90200361	3:159754026-160551365	0.933630411514223	0.363498982098255	0.0102153271556799
MR-PCA	alanine	HMDB0000161	beta-alanine	HMDB0000056	met-d-Ala	GCST90200361	4:88958565-89458565	0.317931555708126	0.354843424306273	0.37026503388473
MR-PCA	alanine	HMDB0000161	beta-alanine	HMDB0000056	met-d-Ala	GCST90200361	5:35692098-36469710	0.372266052577862	0.391281825843244	0.341400681465613
MR-PCA	alanine	HMDB0000161	beta-alanine	HMDB0000056	met-d-Ala	GCST90200361	6:20453952-20953952	0.496978066971606	0.443273326161093	0.262221928140476
MR-PCA	alanine	HMDB0000161	beta-alanine	HMDB0000056	met-d-Ala	GCST90200361	7:94972201-95472201	-0.408439115511189	0.365438316288578	0.263708342918661
MR-PCA	alanine	HMDB0000161	beta-alanine	HMDB0000056	met-d-Ala	GCST90200361	8:17128898-17669461	-0.2313132974323	0.343873991894013	0.50115803587657
MR-PCA	alanine	HMDB0000161	beta-alanine	HMDB0000056	met-d-Ala	GCST90200361	8:49725746-50225746	0.9476705514066	0.54931550476107	0.0844942422191935
MR-PCA	alanine	HMDB0000161	beta-alanine	HMDB0000056	met-d-Ala	GCST90200361	8:117935733-118435733	0.0852306360730878	0.406802847589349	0.834047498183717
MR-PCA	alanine	HMDB0000161	beta-alanine	HMDB0000056	met-d-Ala	GCST90200361	8:145497920-145997920	0.138142833857211	0.489141672227118	0.777622354525606
MR-PCA	alanine	HMDB0000161	beta-alanine	HMDB0000056	met-d-Ala	GCST90200361	9:4033137-4533137	0.475786853443053	0.366033660959755	0.193654258549443
MR-PCA	alanine	HMDB0000161	beta-alanine	HMDB0000056	met-d-Ala	GCST90200361	11:8005408-8505408	0.246457780236841	0.274153173537924	0.368664168061561
MR-PCA	alanine	HMDB0000161	beta-alanine	HMDB0000056	met-d-Ala	GCST90200361	12:4040249-4540249	0.448357701636963	0.320595270455031	0.161958090522623
MR-PCA	alanine	HMDB0000161	beta-alanine	HMDB0000056	met-d-Ala	GCST90200361	12:45894827-46394827	-0.0474878410403161	0.379405066697489	0.90039374764059
MR-PCA	alanine	HMDB0000161	beta-alanine	HMDB0000056	met-d-Ala	GCST90200361	12:46544011-47796599	0.214258527235465	0.200526506153637	0.28530412390764
MR-PCA	alanine	HMDB0000161	beta-alanine	HMDB0000056	met-d-Ala	GCST90200361	12:56109642-56609642	0.433736296238461	0.357794219979168	0.22541642644866
MR-PCA	alanine	HMDB0000161	beta-alanine	HMDB0000056	met-d-Ala	GCST90200361	12:56610577-57110577	0.570966930295593	0.236003565231841	0.015549774487142
MR-PCA	alanine	HMDB0000161	beta-alanine	HMDB0000056	met-d-Ala	GCST90200361	12:59740767-60240767	-0.056656949527869	0.374310643519972	0.879689021683102
MR-PCA	alanine	HMDB0000161	beta-alanine	HMDB0000056	met-d-Ala	GCST90200361	12:122367989-122867989	0.0323747516749638	0.448608282018218	0.942468939827452
MR-PCA	alanine	HMDB0000161	beta-alanine	HMDB0000056	met-d-Ala	GCST90200361	12:132815816-133315816	-0.26710615057632	0.398435665658195	0.502611023688556
MR-PCA	alanine	HMDB0000161	beta-alanine	HMDB0000056	met-d-Ala	GCST90200361	16:69383883-70933639	-0.0204830827880036	0.207563410637742	0.921389574003311
MR-PCA	alanine	HMDB0000161	beta-alanine	HMDB0000056	met-d-Ala	GCST90200361	16:70994871-71494871	0.572255085424977	0.341658825580738	0.0939476975112679
MR-PCA	alanine	HMDB0000161	beta-alanine	HMDB0000056	met-d-Ala	GCST90200361	17:79391534-79891534	0.266032704083691	0.439883189142623	0.54532495920153
MR-PCA	alanine	HMDB0000161	beta-alanine	HMDB0000056	met-d-Ala	GCST90200361	21:32796216-33296216	-0.0640794278465213	0.553001369091754	0.907751044355
MR-PCA	alanine	HMDB0000161	beta-alanine	HMDB0000056	met-d-Ala	GCST90200361	22:18934095-19434095	0.384084825727128	0.450856067641389	0.394268929932472
MR-PCA	sphinganine	HMDB0000269	thyroxine	HMDB0000248	GCST90200374	GCST90200293	3:56598999-57098999	0.138191901706615	0.0817461232991547	0.0909321505558415
MR-PCA	sarcosine	HMDB0000271	creatine	HMDB0000064	bioa_031	M27718	6:42690673-43190673	-0.0808695126284821	0.233784141701644	0.729406366340742
MR-PCA	sarcosine	HMDB0000271	creatine	HMDB0000064	bioa_031	M27718	9:136282183-136851769	-0.167243109701114	0.109141047160648	0.125434222051655
MR-PCA	2-oxoarginine*	HMDB0004225	cystine	HMDB0000192	GCST90199903	M31454	4:102938709-103438709	0.604950077145191	0.325579342508167	0.0631586957719048
MR-PCA	2-oxoarginine*	HMDB0004225	cystine	HMDB0000192	GCST90199903	M31454	6:160310824-160819068	0.29873611682169	0.185668556039507	0.107621747177445
MR-PCA	histidine	HMDB0000177	inositol 1-phosphate (i1p)	HMDB0000213	met-d-His	M01481	1:168963261-169463261	0.534181655141198	1.2688968402692	0.673768844174342
MR-PCA	histidine	HMDB0000177	inositol 1-phosphate (i1p)	HMDB0000213	met-d-His	M01481	2:27491237-27991237	-0.629059720080282	0.977604752290539	0.519918916064167
MR-PCA	histidine	HMDB0000177	inositol 1-phosphate (i1p)	HMDB0000213	met-d-His	M01481	2:211290507-212074453	-0.386788922214285	0.695324364912254	0.578025468873944
MR-PCA	histidine	HMDB0000177	inositol 1-phosphate (i1p)	HMDB0000213	met-d-His	M01481	3:148408762-149190142	-0.0942099935976961	0.606655494081591	0.876589499670148
MR-PCA	histidine	HMDB0000177	inositol 1-phosphate (i1p)	HMDB0000213	met-d-His	M01481	8:145389726-145889726	1.27904148181098	1.14642071016743	0.264558079751662
MR-PCA	histidine	HMDB0000177	inositol 1-phosphate (i1p)	HMDB0000213	met-d-His	M01481	12:46932531-47432531	-3.3053049335149	1.30812542310829	0.0115123665079692
MR-PCA	histidine	HMDB0000177	inositol 1-phosphate (i1p)	HMDB0000213	met-d-His	M01481	12:56610020-57110020	0.809772348047111	0.76252877638276	0.28825545884391
MR-PCA	histidine	HMDB0000177	inositol 1-phosphate (i1p)	HMDB0000213	met-d-His	M01481	12:95659569-96755187	-0.766855879436594	0.3463683882366	0.026829520160798
MR-PCA	histidine	HMDB0000177	inositol 1-phosphate (i1p)	HMDB0000213	met-d-His	M01481	14:21241151-21765620	0.963494948411457	0.646636788188691	0.136221741726441
MR-PCA	histidine	HMDB0000177	inositol 1-phosphate (i1p)	HMDB0000213	met-d-His	M01481	14:94599201-95099201	-0.0115523802443897	1.08463244965021	0.991501921625825
MR-PCA	histidine	HMDB0000177	inositol 1-phosphate (i1p)	HMDB0000213	met-d-His	M01481	15:43028726-45092210	1.32327302433106	1.06567960092433	0.214340805865423
MR-PCA	histidine	HMDB0000177	inositol 1-phosphate (i1p)	HMDB0000213	met-d-His	M01481	20:38915692-39415692	-1.47518731236932	1.22170832328395	0.227247674793883
MR-PCA	glycerol 3-phosphate	HMDB0000126	sphingosine	HMDB0000252	GCST90199638	GCST90200385	1:20921386-22251981	0.0063739309870742	0.0466552013728106	0.891332905774573
MR-PCA	glycerol 3-phosphate	HMDB0000126	sphingosine	HMDB0000252	GCST90199638	GCST90200385	20:5231344-5731344	-0.0948984546190029	0.0786730771532363	0.227725738852337
MR-PCA	adenosine	HMDB0000050	betaine	HMDB0000043	M00555	GCST90200425	1:109564880-110064880	0.063306683566306	0.146387469453851	0.665407324070283
MR-PCA	adenosine	HMDB0000050	betaine	HMDB0000043	M00555	GCST90200425	6:96128415-96628415	0.186187704229802	0.177279068265626	0.293602246153848
MR-PCA	glycine	HMDB0000123	n1-methyl-2-pyridone-5-carboxamide	HMDB0004193	bioa_008	GCST90199778	1:75967169-76725029	-0.138660536631835	0.348523464580885	0.690739750961964
MR-PCA	glycine	HMDB0000123	n1-methyl-2-pyridone-5-carboxamide	HMDB0004193	bioa_008	GCST90199778	1:120004506-120504506	0.0750613595914703	0.390837192616488	0.84770088198897
MR-PCA	glycine	HMDB0000123	n1-methyl-2-pyridone-5-carboxamide	HMDB0004193	bioa_008	GCST90199778	2:165258389-165758389	0.385385789702848	0.496777555798933	0.437884009446006
MR-PCA	glycine	HMDB0000123	n1-methyl-2-pyridone-5-carboxamide	HMDB0004193	bioa_008	GCST90199778	2:210575251-212439946	-0.018425194350662	0.0465033486216762	0.691948487400028
MR-PCA	glycine	HMDB0000123	n1-methyl-2-pyridone-5-carboxamide	HMDB0004193	bioa_008	GCST90199778	3:125660381-126160381	-0.290038001228597	0.194636321872903	0.136183873038387
MR-PCA	glycine	HMDB0000123	n1-methyl-2-pyridone-5-carboxamide	HMDB0004193	bioa_008	GCST90199778	5:89976061-90476061	-0.232223122116287	0.531599113788508	0.662228253808639
MR-PCA	glycine	HMDB0000123	n1-methyl-2-pyridone-5-carboxamide	HMDB0004193	bioa_008	GCST90199778	5:131494202-131994202	1.39951806398293	0.484596381838717	0.0038769042792218
MR-PCA	glycine	HMDB0000123	n1-methyl-2-pyridone-5-carboxamide	HMDB0004193	bioa_008	GCST90199778	6:160525578-161025578	0.420617658099637	0.461043849386958	0.361602419615149
MR-PCA	glycine	HMDB0000123	n1-methyl-2-pyridone-5-carboxamide	HMDB0004193	bioa_008	GCST90199778	7:55797215-56297215	-0.485298173398885	0.303601924228335	0.109938705717562
MR-PCA	glycine	HMDB0000123	n1-methyl-2-pyridone-5-carboxamide	HMDB0004193	bioa_008	GCST90199778	8:8933358-9433358	0.364735823400212	0.267130932369226	0.172132951623516
MR-PCA	glycine	HMDB0000123	n1-methyl-2-pyridone-5-carboxamide	HMDB0004193	bioa_008	GCST90199778	8:126232077-126732077	0.452404813698789	0.310826253445095	0.145533380687173
MR-PCA	glycine	HMDB0000123	n1-methyl-2-pyridone-5-carboxamide	HMDB0004193	bioa_008	GCST90199778	9:5720079-6894932	-0.0766268135014729	0.176516543553186	0.664211786056511
MR-PCA	glycine	HMDB0000123	n1-methyl-2-pyridone-5-carboxamide	HMDB0004193	bioa_008	GCST90199778	10:64798306-65575478	0.454670704701401	0.442625382674873	0.304320010495531
MR-PCA	glycine	HMDB0000123	n1-methyl-2-pyridone-5-carboxamide	HMDB0004193	bioa_008	GCST90199778	12:46859387-47359387	0.0997025687403959	0.382404488983461	0.794304266109708
MR-PCA	glycine	HMDB0000123	n1-methyl-2-pyridone-5-carboxamide	HMDB0004193	bioa_008	GCST90199778	12:56611458-57111458	0.226951146742859	0.491824930069455	0.644477925936582
MR-PCA	glycine	HMDB0000123	n1-methyl-2-pyridone-5-carboxamide	HMDB0004193	bioa_008	GCST90199778	15:58217095-58717095	-0.305162188418784	0.422148978104167	0.469754870750105
MR-PCA	glycine	HMDB0000123	n1-methyl-2-pyridone-5-carboxamide	HMDB0004193	bioa_008	GCST90199778	16:80861176-81361176	0.397814782248738	0.225959152948311	0.0783128019308768
MR-PCA	glycine	HMDB0000123	n1-methyl-2-pyridone-5-carboxamide	HMDB0004193	bioa_008	GCST90199778	17:45188952-45974996	0.628574077133845	0.461662091766269	0.17334127352441
MR-PCA	glycine	HMDB0000123	n1-methyl-2-pyridone-5-carboxamide	HMDB0004193	bioa_008	GCST90199778	19:17984588-18484588	-0.952495975893813	0.452504309725402	0.0352962322177172
MR-PCA	2-oxoarginine*	HMDB0004225	histidine	HMDB0000177	GCST90199903	GCST90200377	4:102938709-103438709	0.361204698026276	0.132627043577729	0.0064601669549462
MR-PCA	2-oxoarginine*	HMDB0004225	histidine	HMDB0000177	GCST90199903	GCST90200377	6:160310824-160819068	0.0657501910723132	0.0735118816760627	0.371099442878639
MR-PCA	tyrosine	HMDB0000158	ornithine	HMDB0000214	M01299	bioa_014	1:154514715-155014715	-0.0419165319926229	0.0713845837718321	0.557074054607392
MR-PCA	tyrosine	HMDB0000158	ornithine	HMDB0000214	M01299	bioa_014	6:111242119-112061922	0.0679708545966153	0.0638976618753439	0.287443975789074
MR-PCA	tyrosine	HMDB0000158	ornithine	HMDB0000214	M01299	bioa_014	16:71357384-72149586	-0.0400477045771603	0.0636170235185648	0.52901365925765
MR-PCA	3-methyl-2-oxobutyrate	HMDB0000019	spermidine	HMDB0001257	GCST90199677	bioa_033	4:88953670-89453670	0.0831690545622336	0.0620403100907165	0.180061799162152
MR-PCA	n-acetylornithine	HMDB0003357	n-palmitoyl-sphingosine (d18:1/16:0)	HMDB0004949	M15630	GCST90200336	2:73124156-74349562	0.0402250631172465	0.0232204033590223	0.0832174154979749
MR-PCA	glycine	HMDB0000123	cysteine	HMDB0000574	bioa_008	GCST90200439	1:75967169-76725029	0.375560078173192	0.347628945068477	0.279987443980607
MR-PCA	glycine	HMDB0000123	cysteine	HMDB0000574	bioa_008	GCST90200439	1:120004506-120504506	-0.192523437198475	0.389896835613832	0.621461237372823
MR-PCA	glycine	HMDB0000123	cysteine	HMDB0000574	bioa_008	GCST90200439	2:165258389-165758389	0.0902975784135721	0.495607437357415	0.855429092889759
MR-PCA	glycine	HMDB0000123	cysteine	HMDB0000574	bioa_008	GCST90200439	2:210575251-212439946	0.110280787514847	0.0463874559462059	0.017435934355022
MR-PCA	glycine	HMDB0000123	cysteine	HMDB0000574	bioa_008	GCST90200439	3:125660381-126160381	0.219328239206223	0.194178320057424	0.258678660929561
MR-PCA	glycine	HMDB0000123	cysteine	HMDB0000574	bioa_008	GCST90200439	5:89976061-90476061	-0.243522469782105	0.530341150033277	0.646104342186378
MR-PCA	glycine	HMDB0000123	cysteine	HMDB0000574	bioa_008	GCST90200439	5:131494202-131994202	-0.210873754511363	0.483575815906496	0.662784669586758
MR-PCA	glycine	HMDB0000123	cysteine	HMDB0000574	bioa_008	GCST90200439	6:160525578-161025578	-0.496789783104084	0.459916808629765	0.280065087138004
MR-PCA	glycine	HMDB0000123	cysteine	HMDB0000574	bioa_008	GCST90200439	7:55797215-56297215	0.013708320580889	0.302908569623959	0.963903546913189
MR-PCA	glycine	HMDB0000123	cysteine	HMDB0000574	bioa_008	GCST90200439	8:8933358-9433358	-0.290377868736298	0.266498531154376	0.275887615033854
MR-PCA	glycine	HMDB0000123	cysteine	HMDB0000574	bioa_008	GCST90200439	8:126232077-126732077	0.631424200842631	0.310050860352416	0.0416983536435075
MR-PCA	glycine	HMDB0000123	cysteine	HMDB0000574	bioa_008	GCST90200439	9:5720079-6894932	0.253069708230517	0.176100534095894	0.150696630377051
MR-PCA	glycine	HMDB0000123	cysteine	HMDB0000574	bioa_008	GCST90200439	10:64798306-65575478	0.0068022437475516	0.441566406223238	0.987709231193651
MR-PCA	glycine	HMDB0000123	cysteine	HMDB0000574	bioa_008	GCST90200439	12:46859387-47359387	0.347356009674635	0.381493579719103	0.362550445621939
MR-PCA	glycine	HMDB0000123	cysteine	HMDB0000574	bioa_008	GCST90200439	12:56611458-57111458	0.554122585070856	0.49063248459175	0.258727193182314
