## Supplementary material for "MR-link-2: pleiotropy robust *cis* Mendelian randomization validated in four independent gold-standard datasets of causality": Table S6 in tab separated txt.gz format: supplementary_table_6_regional_mr_results.txt (part 248 of 280)

method	exposure name	exposure hmdb_id	outcome name	outcome hmdb_id	exposure accession	outcome accession	associated region	alpha estimate	se(alpha)	P(alpha)	ivs in region
MR-PCA	glycine	HMDB0000123	cysteine	HMDB0000574	bioa_008	GCST90200439	15:58217095-58717095	-0.0151915136940258	0.421121011350858	0.971223364559148
MR-PCA	glycine	HMDB0000123	cysteine	HMDB0000574	bioa_008	GCST90200439	16:80861176-81361176	0.0668954289786161	0.225452205738986	0.766682824848718
MR-PCA	glycine	HMDB0000123	cysteine	HMDB0000574	bioa_008	GCST90200439	17:45188952-45974996	-0.249990840155669	0.460583861788283	0.587288563603878
MR-PCA	glycine	HMDB0000123	cysteine	HMDB0000574	bioa_008	GCST90200439	19:17984588-18484588	-0.543082124875719	0.451460688261527	0.228997821541332
MR-PCA	dihydroorotate	HMDB03349	citrulline	HMDB0000904	GCST90200444	M02132	5:53379047-53879047	-0.172676413036679	0.111901237024049	0.12280301536186
MR-PCA	dihydroorotate	HMDB03349	citrulline	HMDB0000904	GCST90200444	M02132	10:104381189-105206827	0.0402658656851949	0.146000304363156	0.782707040779954
MR-PCA	dihydroorotate	HMDB03349	citrulline	HMDB0000904	GCST90200444	M02132	10:125910495-126410495	0.0428198848516468	0.109244957645078	0.695086205025396
MR-PCA	dihydroorotate	HMDB03349	citrulline	HMDB0000904	GCST90200444	M02132	11:122683181-123183181	0.000511446149804	0.147102867808301	0.997225926519644
MR-PCA	dihydroorotate	HMDB03349	citrulline	HMDB0000904	GCST90200444	M02132	15:77921365-78954732	0.0499661460703166	0.0506666388293903	0.324047501327567
MR-PCA	kynurenine	HMDB0000684	urate	HMDB0000289	M15140	GCST90200307	8:39556267-40056267	0.113598645367659	0.121888218457919	0.351341504132781
MR-PCA	kynurenine	HMDB0000684	urate	HMDB0000289	M15140	GCST90200307	12:112341686-113156415	0.360955482319017	0.130530922143625	0.0056872706575042
MR-PCA	kynurenine	HMDB0000684	urate	HMDB0000289	M15140	GCST90200307	16:87628822-88128822	-0.0477882243272315	0.0781709125177114	0.540981130871158
MR-PCA	glutamine	HMDB0000641	cholesterol	HMDB0000067	GCST90200419	GCST90200368	12:56335248-57115338	0.0270443296197955	0.0662133537607345	0.682949037748268
MR-PCA	biliverdin	HMDB0001008	retinol (vitamin a)	HMDB0000305	GCST90200706	GCST90200405	2:233898737-234978158	-0.0073630283033756	0.026707397692099	0.782784283495587
MR-PCA	biliverdin	HMDB0001008	retinol (vitamin a)	HMDB0000305	GCST90200706	GCST90200405	12:21102315-21602315	0.147646316465972	0.10800965001593	0.171633649208091
MR-PCA	sarcosine	HMDB0000271	dehydroepiandrosterone sulfate (dhea-s)	HMDB0001032	bioa_031	M32425	6:42690673-43190673	-0.199235212003641	0.234202458537514	0.394937967377407
MR-PCA	sarcosine	HMDB0000271	dehydroepiandrosterone sulfate (dhea-s)	HMDB0001032	bioa_031	M32425	9:136282183-136851769	-0.0201182098246171	0.109348428524563	0.854027093341786
MR-PCA	oleamide	HMDB0002117	phenylalanine	HMDB0000159	M32458	met-d-Phe	12:21138621-21638621	-0.0816577344270011	0.0234920075189221	0.0005089913630588
MR-PCA	oleamide	HMDB0002117	phenylalanine	HMDB0000159	M32458	met-d-Phe	19:15740431-16240431	-0.0820406375228855	0.033849551389872	0.0153639411418539
MR-PCA	mannose	HMDB0000169	isoleucine	HMDB0000172	M00584	GCST90200399	2:27182547-28770083	0.0094274192802117	0.0606986461251049	0.876572873188405
MR-PCA	5,6-dihydrothymine	HMDB0000079	creatinine	HMDB0000562	GCST90200339	GCST90200366	22:50721854-51221854	-0.0830552800934217	0.103054358077838	0.420279400052528
MR-PCA	n-acetylornithine	HMDB0003357	citrulline	HMDB0000904	bioa_023	GCST90200403	2:72878681-74437061	0.0305315132352053	0.0239933676707426	0.203196221498864
MR-PCA	n-acetylornithine	HMDB0003357	citrulline	HMDB0000904	bioa_023	GCST90200403	5:950573-1450573	0.503657600844742	0.236292733063768	0.0330480977130363
MR-PCA	n-acetylornithine	HMDB0003357	citrulline	HMDB0000904	bioa_023	GCST90200403	17:37301988-37801988	-0.242330638297732	0.29532301925219	0.411896203436748
MR-PCA	gluconate	HMDB0000625	stearoyl sphingomyelin (d18:1/18:0)	HMDB0001348	GCST90200373	GCST90200335	4:99521223-100894070	0.0060876285308755	0.05460266781653	0.911228127619109
MR-PCA	n-stearoyl-sphingosine (d18:1/18:0)*	HMDB0004950	3-methyl-2-oxovalerate	HMDB0000491	GCST90200341	GCST90199631	10:64645010-65401382	0.319880622839572	0.133483160356944	0.0165564768361294
MR-PCA	n-stearoyl-sphingosine (d18:1/18:0)*	HMDB0004950	3-methyl-2-oxovalerate	HMDB0000491	GCST90200341	GCST90199631	14:63982220-64482220	-0.219243284870904	0.137242981919953	0.11015815817621
MR-PCA	n-stearoyl-sphingosine (d18:1/18:0)*	HMDB0004950	3-methyl-2-oxovalerate	HMDB0000491	GCST90200341	GCST90199631	18:55052269-55552269	0.126392816246899	0.0860128663933647	0.141706961869992
MR-PCA	n-stearoyl-sphingosine (d18:1/18:0)*	HMDB0004950	3-methyl-2-oxovalerate	HMDB0000491	GCST90200341	GCST90199631	19:8013648-8513648	0.0377867395937063	0.0646937539330833	0.559162207624409
MR-PCA	uridine	HMDB0000296	dehydroepiandrosterone sulfate (dhea-s)	HMDB0001032	M00606	M32425	1:20665172-21165172	-0.180614143005216	0.161842920045	0.264428894249369
MR-PCA	uridine	HMDB0000296	dehydroepiandrosterone sulfate (dhea-s)	HMDB0001032	M00606	M32425	7:47852911-48352911	-0.0684391846233591	0.151489952619169	0.6514319790898
MR-PCA	uridine	HMDB0000296	dehydroepiandrosterone sulfate (dhea-s)	HMDB0001032	M00606	M32425	22:50721752-51221752	0.0863967228559518	0.113000694240953	0.444528787780137
MR-PCA	alpha-ketoglutarate	HMDB0000208	leucine	HMDB0000687	GCST90200455	bioa_011	20:44931392-45517926	-0.0114809711762194	0.0288588410089687	0.690754008535841
MR-PCA	betaine	HMDB0000043	4-acetamidobutanoate	HMDB0003681	M03141	GCST90200311	2:211337631-211837631	-0.0621779207271847	0.0912300746243599	0.495523100985263
MR-PCA	betaine	HMDB0000043	4-acetamidobutanoate	HMDB0003681	M03141	GCST90200311	5:78095798-78666416	0.134244218457352	0.088340265436475	0.128604845068069
MR-PCA	betaine	HMDB0000043	4-acetamidobutanoate	HMDB0003681	M03141	GCST90200311	12:30349-530349	0.090037845648822	0.147646675177276	0.541981274888018
MR-PCA	docosapentaenoate (n6 dpa; 22:5n6)	HMDB0001976	biliverdin	HMDB0001008	GCST90199796	M02137	11:61347212-61847212	-0.0297906285032521	0.109886613818828	0.786311549466455
MR-PCA	histidine	HMDB0000177	4-hydroxy-2-oxoglutaric acid	HMDB0002070	met-d-His	GCST90199897	1:168963261-169463261	0.544611826855115	0.539879371016945	0.313086983182138
MR-PCA	histidine	HMDB0000177	4-hydroxy-2-oxoglutaric acid	HMDB0002070	met-d-His	GCST90199897	2:27491237-27991237	-0.918422500695548	0.484937935831148	0.0582386831068394
MR-PCA	histidine	HMDB0000177	4-hydroxy-2-oxoglutaric acid	HMDB0002070	met-d-His	GCST90199897	2:211290507-212074453	-0.797635880474711	0.238259958324532	0.0008146910554829
MR-PCA	histidine	HMDB0000177	4-hydroxy-2-oxoglutaric acid	HMDB0002070	met-d-His	GCST90199897	3:148408762-149190142	0.383914975235969	0.26036847338619	0.140345301109318
MR-PCA	histidine	HMDB0000177	4-hydroxy-2-oxoglutaric acid	HMDB0002070	met-d-His	GCST90199897	6:134622121-135122121	0.35434145996529	0.380811941717893	0.352117770529769
MR-PCA	histidine	HMDB0000177	4-hydroxy-2-oxoglutaric acid	HMDB0002070	met-d-His	GCST90199897	11:8005408-8505408	0.495303714656217	0.338119501067481	0.142954289868319
MR-PCA	histidine	HMDB0000177	4-hydroxy-2-oxoglutaric acid	HMDB0002070	met-d-His	GCST90199897	12:46932531-47432531	0.407707487574373	0.441810192882414	0.356105493056484
MR-PCA	histidine	HMDB0000177	4-hydroxy-2-oxoglutaric acid	HMDB0002070	met-d-His	GCST90199897	12:56610020-57110020	0.286773525501106	0.336801337325272	0.394512787937479
MR-PCA	histidine	HMDB0000177	4-hydroxy-2-oxoglutaric acid	HMDB0002070	met-d-His	GCST90199897	12:95659569-96755187	0.0578962783071032	0.113498601150384	0.609977443453885
MR-PCA	histidine	HMDB0000177	4-hydroxy-2-oxoglutaric acid	HMDB0002070	met-d-His	GCST90199897	14:21241151-21765620	-0.318417534489377	0.21466203144515	0.137983163743309
MR-PCA	histidine	HMDB0000177	4-hydroxy-2-oxoglutaric acid	HMDB0002070	met-d-His	GCST90199897	14:24625832-25125832	-0.132757569818425	0.338993302533386	0.695336800509883
MR-PCA	histidine	HMDB0000177	4-hydroxy-2-oxoglutaric acid	HMDB0002070	met-d-His	GCST90199897	14:94599201-95099201	-0.562890195810953	0.36013592090758	0.118054063402773
MR-PCA	histidine	HMDB0000177	4-hydroxy-2-oxoglutaric acid	HMDB0002070	met-d-His	GCST90199897	15:43028726-45092210	0.310423134508473	0.447701279888675	0.488076686057023
MR-PCA	histidine	HMDB0000177	4-hydroxy-2-oxoglutaric acid	HMDB0002070	met-d-His	GCST90199897	20:38915692-39415692	-0.482023122320877	0.397241338270089	0.224966842450607
MR-PCA	tyrosine	HMDB0000158	1-stearoyl-2-oleoyl-gps (18:0/18:1)	HMDB0010163	bioa_021	GCST90199652	4:99820973-100320973	0.452275672451883	0.557445909016723	0.417173011005535
MR-PCA	tyrosine	HMDB0000158	1-stearoyl-2-oleoyl-gps (18:0/18:1)	HMDB0010163	bioa_021	GCST90199652	6:111242119-112017012	0.0376070867195021	0.142611011621743	0.792008053524549
MR-PCA	tyrosine	HMDB0000158	1-stearoyl-2-oleoyl-gps (18:0/18:1)	HMDB0010163	bioa_021	GCST90199652	6:112114361-112614361	0.590132122278417	0.404606233368181	0.14469329192144
MR-PCA	tyrosine	HMDB0000158	1-stearoyl-2-oleoyl-gps (18:0/18:1)	HMDB0010163	bioa_021	GCST90199652	7:27926305-28426305	0.104219276081758	0.474299526303556	0.826079072416749
MR-PCA	tyrosine	HMDB0000158	1-stearoyl-2-oleoyl-gps (18:0/18:1)	HMDB0010163	bioa_021	GCST90199652	10:64816186-65575478	0.52009238307465	0.581158503156782	0.370828000654382
MR-PCA	tyrosine	HMDB0000158	1-stearoyl-2-oleoyl-gps (18:0/18:1)	HMDB0010163	bioa_021	GCST90199652	11:61310081-61810081	0.392547610668235	0.44288279614746	0.375430845805746
MR-PCA	tyrosine	HMDB0000158	1-stearoyl-2-oleoyl-gps (18:0/18:1)	HMDB0010163	bioa_021	GCST90199652	12:46678393-47435518	0.433739828004052	0.398849555876531	0.27682593654797
MR-PCA	tyrosine	HMDB0000158	1-stearoyl-2-oleoyl-gps (18:0/18:1)	HMDB0010163	bioa_021	GCST90199652	12:56615040-57115040	0.154080433488815	0.358941469770464	0.66773155339753
MR-PCA	tyrosine	HMDB0000158	1-stearoyl-2-oleoyl-gps (18:0/18:1)	HMDB0010163	bioa_021	GCST90199652	12:57594049-58094049	-0.434188476910595	0.501610543511564	0.3867156904476
MR-PCA	tyrosine	HMDB0000158	1-stearoyl-2-oleoyl-gps (18:0/18:1)	HMDB0010163	bioa_021	GCST90199652	12:59727701-60227701	0.6937596747423	0.434397394217155	0.110251834483013
MR-PCA	tyrosine	HMDB0000158	1-stearoyl-2-oleoyl-gps (18:0/18:1)	HMDB0010163	bioa_021	GCST90199652	12:120845172-121674861	0.217152524512559	0.399916123269907	0.587133125955229
MR-PCA	tyrosine	HMDB0000158	1-stearoyl-2-oleoyl-gps (18:0/18:1)	HMDB0010163	bioa_021	GCST90199652	12:122092964-122592964	1.27025773145945	0.45377543046413	0.005121207432911
MR-PCA	tyrosine	HMDB0000158	1-stearoyl-2-oleoyl-gps (18:0/18:1)	HMDB0010163	bioa_021	GCST90199652	15:60649639-61149639	-0.213256212024633	0.538020051023587	0.69183044293536
MR-PCA	tyrosine	HMDB0000158	1-stearoyl-2-oleoyl-gps (18:0/18:1)	HMDB0010163	bioa_021	GCST90199652	16:71153235-72438683	-0.0992666995056229	0.195820556613119	0.612206139812975
MR-PCA	glycine	HMDB0000123	ornithine	HMDB0000214	met-d-Gly	bioa_014	1:11606378-12106378	0.0375117078374351	0.278258284971637	0.892762927623898
MR-PCA	glycine	HMDB0000123	ornithine	HMDB0000214	met-d-Gly	bioa_014	1:75982013-76482013	0.110036680930151	0.181377667499424	0.54406886881404
MR-PCA	glycine	HMDB0000123	ornithine	HMDB0000214	met-d-Gly	bioa_014	1:120004506-120504506	-0.253805957921465	0.241048095641715	0.292374622113822
MR-PCA	glycine	HMDB0000123	ornithine	HMDB0000214	met-d-Gly	bioa_014	1:151589838-152089838	-0.014575982108098	0.35437476276885	0.967191025237785
MR-PCA	glycine	HMDB0000123	ornithine	HMDB0000214	met-d-Gly	bioa_014	2:165276338-165776338	-0.197102244123589	0.25776289458647	0.44447109815896
MR-PCA	glycine	HMDB0000123	ornithine	HMDB0000214	met-d-Gly	bioa_014	2:208538752-212979649	-0.0341692772417534	0.0247975248864623	0.168224605426177
MR-PCA	glycine	HMDB0000123	ornithine	HMDB0000214	met-d-Gly	bioa_014	2:226790540-227290540	0.136951355784368	0.288566280936146	0.635077544186864
MR-PCA	glycine	HMDB0000123	ornithine	HMDB0000214	met-d-Gly	bioa_014	3:12110357-12610357	0.228681107499071	0.262884348132114	0.384359186333638
MR-PCA	glycine	HMDB0000123	ornithine	HMDB0000214	met-d-Gly	bioa_014	3:48534270-49826414	0.0026417408227703	0.274620219211021	0.99232477596032
MR-PCA	glycine	HMDB0000123	ornithine	HMDB0000214	met-d-Gly	bioa_014	3:125116791-126249375	-0.0202196589396084	0.0845359627427055	0.81096282416543
MR-PCA	glycine	HMDB0000123	ornithine	HMDB0000214	met-d-Gly	bioa_014	4:89427537-89927537	0.0607306235123999	0.297490600073825	0.838241752812415
MR-PCA	glycine	HMDB0000123	ornithine	HMDB0000214	met-d-Gly	bioa_014	4:102676923-103438709	-0.38732936997059	0.234097360242899	0.0980127063988951
MR-PCA	glycine	HMDB0000123	ornithine	HMDB0000214	met-d-Gly	bioa_014	5:90005685-90505685	0.312725526880094	0.247430248886083	0.206268191862326
MR-PCA	glycine	HMDB0000123	ornithine	HMDB0000214	met-d-Gly	bioa_014	6:131620261-132120261	2.4646384785165	0.365234961061537	1.4980376616476398e-11
MR-PCA	glycine	HMDB0000123	ornithine	HMDB0000214	met-d-Gly	bioa_014	6:160518860-161018860	0.49297728120389	0.286555988538949	0.085368404746738
MR-PCA	glycine	HMDB0000123	ornithine	HMDB0000214	met-d-Gly	bioa_014	7:55560073-56715237	0.156279809640845	0.119427644733809	0.190678979876135
MR-PCA	glycine	HMDB0000123	ornithine	HMDB0000214	met-d-Gly	bioa_014	8:8915380-9434231	0.0644955305904484	0.095678205771837	0.500255366742421
MR-PCA	glycine	HMDB0000123	ornithine	HMDB0000214	met-d-Gly	bioa_014	8:116710729-117210729	0.144627958806281	0.338171907247529	0.668887132684173
MR-PCA	glycine	HMDB0000123	ornithine	HMDB0000214	met-d-Gly	bioa_014	8:126212070-126756694	0.0326370060574654	0.177278938125084	0.853935212031099
MR-PCA	glycine	HMDB0000123	ornithine	HMDB0000214	met-d-Gly	bioa_014	9:5668443-7086536	-0.143443380711101	0.0949588815317523	0.13089443644219
MR-PCA	glycine	HMDB0000123	ornithine	HMDB0000214	met-d-Gly	bioa_014	12:115016-615016	-0.0410769216542665	0.263557046127109	0.876146604045269
MR-PCA	glycine	HMDB0000123	ornithine	HMDB0000214	met-d-Gly	bioa_014	12:21136493-21636493	0.0726523519514709	0.273019296682207	0.790156787255979
MR-PCA	glycine	HMDB0000123	ornithine	HMDB0000214	met-d-Gly	bioa_014	12:46468358-47667420	0.935335538711623	0.151572793828764	6.79165714395269e-10
MR-PCA	glycine	HMDB0000123	ornithine	HMDB0000214	met-d-Gly	bioa_014	12:56615338-57115338	0.515814045379661	0.193477010598973	0.0076754577171605
MR-PCA	glycine	HMDB0000123	ornithine	HMDB0000214	met-d-Gly	bioa_014	12:57516305-58016305	0.111770565303275	0.259250506308874	0.66637414412527
MR-PCA	glycine	HMDB0000123	ornithine	HMDB0000214	met-d-Gly	bioa_014	12:59343804-59843804	0.225864161916575	0.326257977724095	0.4887571021905
MR-PCA	glycine	HMDB0000123	ornithine	HMDB0000214	met-d-Gly	bioa_014	14:100551720-101051720	0.0393396808414686	0.395800932876074	0.920826563952821
MR-PCA	glycine	HMDB0000123	ornithine	HMDB0000214	met-d-Gly	bioa_014	15:42451374-42951374	-0.124668333410487	0.295237474401587	0.672831895454162
MR-PCA	glycine	HMDB0000123	ornithine	HMDB0000214	met-d-Gly	bioa_014	15:43028726-44613739	-0.600106766924845	0.308500345683622	0.0517462734132377
MR-PCA	glycine	HMDB0000123	ornithine	HMDB0000214	met-d-Gly	bioa_014	15:58180763-58713267	-0.0335855185747282	0.193755037370812	0.862384101351706
MR-PCA	glycine	HMDB0000123	ornithine	HMDB0000214	met-d-Gly	bioa_014	16:79678196-80178196	0.0550448100518631	0.307435871291146	0.857902483928268
MR-PCA	glycine	HMDB0000123	ornithine	HMDB0000214	met-d-Gly	bioa_014	16:80626853-81422810	-0.0894908503633085	0.115813113337548	0.439689429291189
MR-PCA	glycine	HMDB0000123	ornithine	HMDB0000214	met-d-Gly	bioa_014	17:45235982-45996386	0.0336675774266667	0.22126787986953	0.87906267804258
MR-PCA	glycine	HMDB0000123	ornithine	HMDB0000214	met-d-Gly	bioa_014	19:17984588-18484588	-0.325875113575156	0.234106936755438	0.16392465175121
MR-PCA	glycine	HMDB0000123	ornithine	HMDB0000214	met-d-Gly	bioa_014	19:33473705-33973705	0.329878093484212	0.240365306041518	0.169937982587837
MR-PCA	1-methylxanthine	HMDB0010738	n-acetyl-aspartyl-glutamate (naag)	HMDB0001067	M34389	GCST90200684	8:18010431-18510431	0.0222329648498287	0.0581192261523509	0.702060404760123
MR-PCA	3-hydroxybutyrate (bhba)	HMDB0000011	alpha-aminoadipic acid	HMDB0000510	met-d-bOHbutyrate	bioa_025	1:230050269-230550269	-0.341053562894313	0.297951375158053	0.252349273657615
MR-PCA	3-hydroxybutyrate (bhba)	HMDB0000011	alpha-aminoadipic acid	HMDB0000510	met-d-bOHbutyrate	bioa_025	5:41452897-42471829	-0.0243146222549281	0.289274016322272	0.933013541576718
MR-PCA	3-hydroxybutyrate (bhba)	HMDB0000011	alpha-aminoadipic acid	HMDB0000510	met-d-bOHbutyrate	bioa_025	8:8059014-8559014	-0.175316460771616	0.417018122591237	0.674189691514027
MR-PCA	3-hydroxybutyrate (bhba)	HMDB0000011	alpha-aminoadipic acid	HMDB0000510	met-d-bOHbutyrate	bioa_025	8:8580720-9433358	-0.518704068860408	0.258501202427466	0.0447941033080568
MR-PCA	3-hydroxybutyrate (bhba)	HMDB0000011	alpha-aminoadipic acid	HMDB0000510	met-d-bOHbutyrate	bioa_025	8:9546321-10530228	-0.309283900591661	0.331785421019271	0.351243249800328
MR-PCA	3-hydroxybutyrate (bhba)	HMDB0000011	alpha-aminoadipic acid	HMDB0000510	met-d-bOHbutyrate	bioa_025	8:10591858-11909109	-0.375202358151939	0.336352863011145	0.264635276869997
MR-PCA	3-hydroxybutyrate (bhba)	HMDB0000011	alpha-aminoadipic acid	HMDB0000510	met-d-bOHbutyrate	bioa_025	9:107339744-107915739	0.324420777476535	0.226372611085812	0.151821450150169
MR-PCA	3-hydroxybutyrate (bhba)	HMDB0000011	alpha-aminoadipic acid	HMDB0000510	met-d-bOHbutyrate	bioa_025	10:113694271-114194271	0.211458220262221	0.252915435024194	0.403108379051317
MR-PCA	3-hydroxybutyrate (bhba)	HMDB0000011	alpha-aminoadipic acid	HMDB0000510	met-d-bOHbutyrate	bioa_025	11:116451535-117240760	-0.154869449640371	0.321098528883859	0.629584819501006
MR-PCA	3-hydroxybutyrate (bhba)	HMDB0000011	alpha-aminoadipic acid	HMDB0000510	met-d-bOHbutyrate	bioa_025	12:121153724-121653724	0.0188493586991766	0.398304106868625	0.962254969968839
MR-PCA	3-hydroxybutyrate (bhba)	HMDB0000011	alpha-aminoadipic acid	HMDB0000510	met-d-bOHbutyrate	bioa_025	12:122375755-122875755	-0.379258026497348	0.369805746924273	0.305098973088913
MR-PCA	3-hydroxybutyrate (bhba)	HMDB0000011	alpha-aminoadipic acid	HMDB0000510	met-d-bOHbutyrate	bioa_025	14:94393207-95094947	0.135845159167872	0.188297826604982	0.47064023147025
MR-PCA	3-hydroxybutyrate (bhba)	HMDB0000011	alpha-aminoadipic acid	HMDB0000510	met-d-bOHbutyrate	bioa_025	15:58430643-58980498	-0.268697884439385	0.261483773814454	0.304143138105211
MR-PCA	3-hydroxybutyrate (bhba)	HMDB0000011	alpha-aminoadipic acid	HMDB0000510	met-d-bOHbutyrate	bioa_025	16:71899923-73042963	-0.169423987556186	0.233862592856242	0.468783655105611
MR-PCA	3-hydroxybutyrate (bhba)	HMDB0000011	alpha-aminoadipic acid	HMDB0000510	met-d-bOHbutyrate	bioa_025	17:6935779-7435779	-0.216624013214422	0.242818589579531	0.372327086241746
MR-PCA	3-hydroxybutyrate (bhba)	HMDB0000011	alpha-aminoadipic acid	HMDB0000510	met-d-bOHbutyrate	bioa_025	19:45161941-45661941	-0.0462993365238635	0.233084184362605	0.842546059393834
MR-PCA	3-methyl-2-oxobutyrate	HMDB0000019	eicosapentaenoate (epa; 20:5n3)	HMDB0001999	M21047	M18467	4:88976422-89476422	0.172412451461618	0.142560895845979	0.226511083321604
MR-PCA	urate	HMDB0000289	choline phosphate	HMDB0001565	M01604	GCST90200363	4:9676051-10553081	0.0653045581498276	0.0466419648429627	0.161476036720748
MR-PCA	dimethylglycine	HMDB0000092	7-methylxanthine	HMDB0001991	GCST90200424	M34390	5:78080227-78832833	0.0904873215738373	0.0553797824360269	0.102271146859256
MR-PCA	dimethylglycine	HMDB0000092	7-methylxanthine	HMDB0001991	GCST90200424	M34390	10:103976834-104737382	-0.138487373133501	0.186247147947462	0.457138018624758
MR-PCA	dimethylglycine	HMDB0000092	7-methylxanthine	HMDB0001991	GCST90200424	M34390	15:76242337-76742337	0.131516002734796	0.150175728749006	0.381167375440697
MR-PCA	alpha-aminoadipic acid	HMDB0000510	allantoin	HMDB0000462	bioa_025	GCST90200286	3:2996317-3496317	0.0774485765108769	0.107501376947325	0.471252500423461
MR-PCA	alpha-aminoadipic acid	HMDB0000510	allantoin	HMDB0000462	bioa_025	GCST90200286	5:36380209-36880209	-0.141562218046342	0.105271413875414	0.178710633349185
MR-PCA	arachidonate (20:4n6)	HMDB0001043	gluconate	HMDB0000625	M01110	GCST90200373	11:61330635-61830635	0.0806929655117513	0.0477509078001656	0.0910522713294619
MR-PCA	2-hydroxyglutarate	HMDB0059655	histidine	HMDB0000177	GCST90199865	GCST90200377	2:242459363-242959363	-0.0728676974205358	0.101921698739923	0.474647342954096
MR-PCA	2-hydroxyglutarate	HMDB0059655	histidine	HMDB0000177	GCST90199865	GCST90200377	14:91386532-91886532	0.170519849915956	0.0988198866723982	0.0844262249606992
MR-PCA	glutamine	HMDB0000641	serine	HMDB0000187	M00053	GCST90200415	12:56615040-57115040	-0.24252651980926	0.106848964651428	0.0232193002767051
MR-PCA	asparagine	HMDB0000168	acetylphosphate	HMDB0001494	bioa_003	M15488	2:27480940-27980940	-0.118903840887376	0.263750355080078	0.652119542904271
MR-PCA	asparagine	HMDB0000168	acetylphosphate	HMDB0001494	bioa_003	M15488	4:178111051-178611051	0.137663882776618	0.237382356318172	0.561965423764009
MR-PCA	asparagine	HMDB0000168	acetylphosphate	HMDB0001494	bioa_003	M15488	7:97252737-97752737	-0.240340042427125	0.231687843599777	0.299575470206621
MR-PCA	asparagine	HMDB0000168	acetylphosphate	HMDB0001494	bioa_003	M15488	11:61853420-62353420	-0.149246469651557	0.189734383219382	0.431511726726369
MR-PCA	asparagine	HMDB0000168	acetylphosphate	HMDB0001494	bioa_003	M15488	12:46900176-47400176	0.24580996594901	0.27687270016868	0.374643712928231
MR-PCA	asparagine	HMDB0000168	acetylphosphate	HMDB0001494	bioa_003	M15488	14:103514503-104812812	-0.064395882593958	0.0755885274452358	0.394254792397386
MR-PCA	n-formylanthranilic acid	HMDB0004089	citrulline	HMDB0000904	GCST90199960	M02132	2:143548189-144048189	0.22493271383384	0.114951483376706	0.0503754369197427
MR-PCA	n-formylanthranilic acid	HMDB0004089	citrulline	HMDB0000904	GCST90199960	M02132	17:75643177-76448530	0.112534519054666	0.0541856486742137	0.0378170166049919
MR-PCA	3-ureidopropionate	HMDB0000026	heme	HMDB0003178	GCST90200283	M32593	22:24662232-25162232	0.181993050413134	0.133243603098832	0.171980688674166
MR-PCA	2-oxoarginine*	HMDB0004225	docosahexaenoate (dha; 22:6n3)	HMDB0002183	GCST90199903	GCST90199651	4:102938709-103438709	-0.17816974235712	0.132187167635152	0.177703545493639
MR-PCA	2-oxoarginine*	HMDB0004225	docosahexaenoate (dha; 22:6n3)	HMDB0002183	GCST90199903	GCST90199651	6:160310824-160819068	0.0322090762938887	0.0732605133814311	0.660189715677564
MR-PCA	trans-urocanate	HMDB0000301	3-(4-hydroxyphenyl)lactate	HMDB0000755	GCST90200416	GCST90200371	8:17963874-18463874	-0.130699596665232	0.0916609567472624	0.153896458449102
MR-PCA	trans-urocanate	HMDB0000301	3-(4-hydroxyphenyl)lactate	HMDB0000755	GCST90200416	GCST90200371	12:96124750-96624750	-0.0779754325681896	0.0542720750870956	0.150788891939987
MR-PCA	trans-urocanate	HMDB0000301	3-(4-hydroxyphenyl)lactate	HMDB0000755	GCST90200416	GCST90200371	19:51269710-51769710	-0.0126833593559186	0.0675367773081784	0.851033986228049
MR-PCA	3-methyl-2-oxobutyrate	HMDB0000019	arginine	HMDB0000517	GCST90199677	bioa_002	4:88953670-89453670	-0.14225672909634	0.058751938812314	0.0154646307429258
MR-PCA	biliverdin	HMDB0001008	asparagine	HMDB0000168	M02137	bioa_003	2:234046650-234918570	0.0217539270495103	0.0160233997858178	0.174579557454119
MR-PCA	creatinine	HMDB0000562	alpha-ketoglutarate	HMDB0000208	bioa_026	GCST90200455	1:109627506-110127506	-0.509421962813327	0.44948297324722	0.257066896012325
MR-PCA	creatinine	HMDB0000562	alpha-ketoglutarate	HMDB0000208	bioa_026	GCST90200455	2:73467567-73967567	0.0143146551755413	0.565765182131813	0.97981455161713
MR-PCA	creatinine	HMDB0000562	alpha-ketoglutarate	HMDB0000208	bioa_026	GCST90200455	2:121056440-121556440	0.137093206601049	0.459625683578538	0.765496013454572
MR-PCA	creatinine	HMDB0000562	alpha-ketoglutarate	HMDB0000208	bioa_026	GCST90200455	2:211315692-211815692	0.380658919721075	0.38277638262408	0.319995005706951
MR-PCA	creatinine	HMDB0000562	alpha-ketoglutarate	HMDB0000208	bioa_026	GCST90200455	2:217404869-217904869	-0.447700375548414	0.402925424534735	0.266514694390418
MR-PCA	creatinine	HMDB0000562	alpha-ketoglutarate	HMDB0000208	bioa_026	GCST90200455	4:77118847-77618847	0.207393315462527	0.330395388806285	0.530192295297191
MR-PCA	creatinine	HMDB0000562	alpha-ketoglutarate	HMDB0000208	bioa_026	GCST90200455	5:39171736-39671736	-0.527294604547191	0.498536295358137	0.290198853760022
MR-PCA	creatinine	HMDB0000562	alpha-ketoglutarate	HMDB0000208	bioa_026	GCST90200455	5:67795622-68295622	-0.0770470364493275	0.39974233412937	0.847161225820458
MR-PCA	creatinine	HMDB0000562	alpha-ketoglutarate	HMDB0000208	bioa_026	GCST90200455	5:176567143-177067143	0.0028589670605287	0.37358501664937	0.993894017933743
MR-PCA	creatinine	HMDB0000562	alpha-ketoglutarate	HMDB0000208	bioa_026	GCST90200455	6:43564625-44064625	-0.499642234232889	0.415830740845346	0.229537170564776
MR-PCA	creatinine	HMDB0000562	alpha-ketoglutarate	HMDB0000208	bioa_026	GCST90200455	6:160442375-160942375	0.191023584509139	0.293609789376586	0.515302409076646
MR-PCA	creatinine	HMDB0000562	alpha-ketoglutarate	HMDB0000208	bioa_026	GCST90200455	7:77297198-77797198	-0.224854021957567	0.519723737193456	0.665275284655736
MR-PCA	creatinine	HMDB0000562	alpha-ketoglutarate	HMDB0000208	bioa_026	GCST90200455	7:151157801-151657801	-0.0579218822683269	0.381392130732136	0.879289761141267
MR-PCA	creatinine	HMDB0000562	alpha-ketoglutarate	HMDB0000208	bioa_026	GCST90200455	8:23501151-24001151	0.181373278331453	0.51043678943161	0.722342714943991
MR-PCA	creatinine	HMDB0000562	alpha-ketoglutarate	HMDB0000208	bioa_026	GCST90200455	11:30518678-31018678	0.261531677396541	0.490180102339535	0.593658438030417
MR-PCA	creatinine	HMDB0000562	alpha-ketoglutarate	HMDB0000208	bioa_026	GCST90200455	15:45399813-46200138	0.320978400900083	0.236616277169161	0.174928819874956
MR-PCA	creatinine	HMDB0000562	alpha-ketoglutarate	HMDB0000208	bioa_026	GCST90200455	15:75279182-75779182	0.0921189569223724	0.521054458453873	0.85967072223468
MR-PCA	creatinine	HMDB0000562	alpha-ketoglutarate	HMDB0000208	bioa_026	GCST90200455	15:75910951-76410951	0.257690232166966	0.438879602576451	0.557099796703876
MR-PCA	creatinine	HMDB0000562	alpha-ketoglutarate	HMDB0000208	bioa_026	GCST90200455	16:20117645-20617645	0.197748607420567	0.410768365386369	0.630224077959491
MR-PCA	creatinine	HMDB0000562	alpha-ketoglutarate	HMDB0000208	bioa_026	GCST90200455	17:37370347-37870347	-0.96680695589055	0.511175569476521	0.0585789320865851
MR-PCA	creatinine	HMDB0000562	alpha-ketoglutarate	HMDB0000208	bioa_026	GCST90200455	17:58724447-59700441	0.308985373561159	0.439575954875476	0.48210752991871
MR-PCA	creatinine	HMDB0000562	alpha-ketoglutarate	HMDB0000208	bioa_026	GCST90200455	19:33119611-33619611	0.100169820932486	0.415665822727418	0.809565637207242
MR-PCA	creatinine	HMDB0000562	alpha-ketoglutarate	HMDB0000208	bioa_026	GCST90200455	22:40650077-41150077	0.770989050635393	0.46219433493283	0.0952947260994867
MR-PCA	phenylpyruvate	HMDB0000205	3-ureidopropionate	HMDB0000026	GCST90200365	GCST90200283	9:131315554-131815554	0.0887158138247377	0.108653534948162	0.414213157818321
MR-PCA	phenylpyruvate	HMDB0000205	3-ureidopropionate	HMDB0000026	GCST90200365	GCST90200283	16:58503995-59003995	-0.0190471687881987	0.104190514326764	0.854946342363655
MR-PCA	pantothenate	HMDB0000210	biliverdin	HMDB0001008	GCST90200279	GCST90200706	1:199230515-199730515	-0.215918675819061	0.106074291985902	0.0417963675920773
MR-PCA	phenylpyruvate	HMDB0000205	glutamine	HMDB0000641	GCST90200365	GCST90200419	9:131315554-131815554	-0.0330472835742462	0.10387384150274	0.750372465721144
MR-PCA	phenylpyruvate	HMDB0000205	glutamine	HMDB0000641	GCST90200365	GCST90200419	16:58503995-59003995	-0.0239679905474847	0.0996098980130643	0.809850761424868
MR-PCA	4-methyl-2-oxopentanoate	HMDB0000695	kynurenine	HMDB0000684	GCST90199655	bioa_027	4:88953670-89453670	-0.0068668753431099	0.0661659932421998	0.917341916668755
MR-PCA	phenylalanine	HMDB0000159	phenylalanine	HMDB0000159	GCST90200396	bioa_016	12:103005621-103594137	0.508409624804041	0.0310609162427601	3.22899278489477e-60
MR-PCA	2-aminobutyrate	HMDB0000452	isoleucine	HMDB0000172	M32348	met-d-Ile	2:64958074-65458074	0.0932216354781259	0.0249298314333383	0.0001844887426427
MR-PCA	2-aminobutyrate	HMDB0000452	isoleucine	HMDB0000172	M32348	met-d-Ile	4:88993818-89493818	-0.330406650317099	0.0378296629901331	2.45684708669807e-18
MR-PCA	5-oxoproline	HMDB0000267	kynurenate	HMDB0000715	GCST90200280	GCST90200454	8:144861615-145802337	-0.0167744017833868	0.034547041555382	0.627284493786422
MR-PCA	5-oxoproline	HMDB0000267	kynurenate	HMDB0000715	GCST90200280	GCST90200454	12:56615338-57115338	-0.0102784925357168	0.106183193788485	0.92288552775945
MR-PCA	n-acetyl-aspartyl-glutamate (naag)	HMDB0001067	4-acetamidobutanoate	HMDB0003681	GCST90200684	M01558	11:45663099-50986366	-0.0055578457019061	0.0258555363781406	0.82980032616309
MR-PCA	n-acetyl-aspartyl-glutamate (naag)	HMDB0001067	4-acetamidobutanoate	HMDB0003681	GCST90200684	M01558	11:54602007-58367668	-0.0170912310532219	0.0411486782744502	0.6778834350531
MR-PCA	beta-citrylglutamate	HMDB0241915	tryptophan	HMDB0000929	GCST90199911	GCST90200441	3:183486882-183986882	-0.0241092056844406	0.101896172876739	0.812962771091313
MR-PCA	beta-citrylglutamate	HMDB0241915	tryptophan	HMDB0000929	GCST90199911	GCST90200441	11:88203934-92094388	0.0551621765979813	0.0253068728578344	0.0292774033861733
MR-PCA	citrulline	HMDB0000904	1-(1-enyl-stearoyl)-2-arachidonoyl-gpe (p-18:0/20:4)*	HMDB0005779	GCST90200403	GCST90200058	2:211084708-211584708	-0.0907394023473516	0.0956565900135194	0.342826425718109
MR-PCA	citrulline	HMDB0000904	1-(1-enyl-stearoyl)-2-arachidonoyl-gpe (p-18:0/20:4)*	HMDB0005779	GCST90200403	GCST90200058	9:133044244-133573675	0.261553349755345	0.0922262061961011	0.0045682711248284
MR-PCA	kynurenate	HMDB0000715	glutamine	HMDB0000641	GCST90200454	GCST90200419	1:241463402-241963402	-0.116144978919628	0.0497119300483183	0.0194724721398147
MR-PCA	kynurenate	HMDB0000715	glutamine	HMDB0000641	GCST90200454	GCST90200419	4:170711647-171211647	0.0569170744000772	0.10826411966842	0.599079804078278
MR-PCA	kynurenate	HMDB0000715	glutamine	HMDB0000641	GCST90200454	GCST90200419	16:58517848-59017848	-0.0052128532602455	0.131225067218774	0.968312750217484
MR-PCA	1-stearoyl-2-oleoyl-gps (18:0/18:1)	HMDB0010163	glycerophosphorylcholine (gpc)	HMDB0000086	GCST90199652	GCST90199629	3:56598999-57098999	0.0942800050616055	0.100290230337	0.347180795515172
MR-PCA	5-oxoproline	HMDB0000267	eicosapentaenoate (epa; 20:5n3)	HMDB0001999	GCST90200280	GCST90200349	8:144861615-145802337	0.0099649440733645	0.0345136946722374	0.772792327008317
MR-PCA	5-oxoproline	HMDB0000267	eicosapentaenoate (epa; 20:5n3)	HMDB0001999	GCST90200280	GCST90200349	12:56615338-57115338	-0.239943802838609	0.106066117094322	0.0236844480227827
MR-PCA	n-acetylornithine	HMDB0003357	methionine	HMDB0000696	M15630	GCST90200391	2:73124156-74349562	-0.0077664614310079	0.0232860635778604	0.738738764391947
MR-PCA	n-acetylornithine	HMDB0003357	1-methylnicotinamide	HMDB0000699	bioa_023	GCST90200406	2:72878681-74437061	0.0337908484808875	0.0239391840732015	0.158088741008356
MR-PCA	n-acetylornithine	HMDB0003357	1-methylnicotinamide	HMDB0000699	bioa_023	GCST90200406	5:950573-1450573	0.151730045816958	0.235787853264111	0.519898168003925
MR-PCA	n-acetylornithine	HMDB0003357	1-methylnicotinamide	HMDB0000699	bioa_023	GCST90200406	17:37301988-37801988	0.289702983610304	0.294656093174035	0.325513836398546
MR-PCA	1-methylnicotinamide	HMDB0000699	anthranilate	HMDB0001123	GCST90200406	GCST90200324	6:160317928-160817928	-0.161266500699909	0.102220991475099	0.114651540361859
MR-PCA	oleamide	HMDB0002117	kynurenine	HMDB0000684	M32458	bioa_027	12:21138621-21638621	-0.0674701220140287	0.0450553738957382	0.134264939126988
MR-PCA	oleamide	HMDB0002117	kynurenine	HMDB0000684	M32458	bioa_027	19:15740431-16240431	-0.116838699448482	0.065309712476483	0.0736157431675891
MR-PCA	alanine	HMDB0000161	creatine	HMDB0000064	M32339	M27718	2:27480940-27980940	-0.0068536706783036	0.12600079994224	0.956621365526231
MR-PCA	alanine	HMDB0000161	creatine	HMDB0000064	M32339	M27718	12:46962370-47462370	0.300953049129064	0.157584353421247	0.0561602354486768
MR-PCA	betaine	HMDB0000043	cystine	HMDB0000192	GCST90200425	M31454	2:211290507-211790507	0.0918817255004091	0.25640609513698	0.720085486321279
MR-PCA	betaine	HMDB0000043	cystine	HMDB0000192	GCST90200425	M31454	5:78081434-78907016	-0.0080101744550515	0.123434429178409	0.948258264902257
MR-PCA	betaine	HMDB0000043	cystine	HMDB0000192	GCST90200425	M31454	6:160264283-160825366	0.452314085211187	0.197271546471985	0.0218566364601477
MR-PCA	betaine	HMDB0000043	cystine	HMDB0000192	GCST90200425	M31454	12:68601-568601	-0.183316071347601	0.195709680743511	0.348926532340613
MR-PCA	4-methyl-2-oxopentanoate	HMDB0000695	aspartate	HMDB0000191	GCST90199655	bioa_004	4:88953670-89453670	-0.1014223499317	0.0662938613782595	0.126043830765178
MR-PCA	hypotaurine	HMDB0000965	bilirubin (z,z)	HMDB0000054	GCST90200379	GCST90200704	4:138793652-139293652	0.0871250716913146	0.111999249112073	0.436623463261815
MR-PCA	hypotaurine	HMDB0000965	bilirubin (z,z)	HMDB0000054	GCST90200379	GCST90200704	5:114821656-115321656	0.121577721753147	0.0949962394155203	0.200609801284559
MR-PCA	hypotaurine	HMDB0000965	bilirubin (z,z)	HMDB0000054	GCST90200379	GCST90200704	19:47031255-47531255	-0.284277935147768	0.1144549932486	0.0130005940391183
MR-PCA	histidine	HMDB0000177	glutamine	HMDB0000641	M00059	met-d-Gln	4:9731889-10602550	0.0443635728396127	0.0337381743176493	0.188531085237624
MR-PCA	citrate	HMDB0000094	histidine	HMDB0000177	M01564	met-d-His	5:14625868-15125868	0.0292740729079118	0.0338120316539685	0.386606079908338
MR-PCA	citrate	HMDB0000094	histidine	HMDB0000177	M01564	met-d-His	9:84927464-85427464	-0.0242849700248899	0.0361131884976189	0.501285692841283
MR-PCA	citrate	HMDB0000094	histidine	HMDB0000177	M01564	met-d-His	17:6345930-6933878	0.0621917650733541	0.0218613570357868	0.0044435637040337
MR-PCA	citrate	HMDB0000094	histidine	HMDB0000177	M01564	met-d-His	22:18904608-19404608	0.0151612224234371	0.04029454760257	0.706723688268249
MR-PCA	valine	HMDB0000883	citrulline	HMDB0000904	M01649	M02132	4:88976422-89476422	0.240650953514535	0.153578627628018	0.117124974378275
MR-PCA	4-acetamidobutanoate	HMDB0003681	phenylalanine	HMDB0000159	M01558	M00064	8:18010431-18510431	-0.0166614723394789	0.0626648672485335	0.790329939421863
MR-PCA	4-acetamidobutanoate	HMDB0003681	phenylalanine	HMDB0000159	M01558	M00064	18:22536478-23036478	0.0812089174485616	0.15972252023945	0.611146566042549
MR-PCA	arachidonate (20:4n6)	HMDB0001043	leucine	HMDB0000687	M01110	M00060	11:61330635-61830635	-0.142675930817187	0.049719375344047	0.0041095968912454
MR-PCA	tryptophan	HMDB0000929	bilirubin (z,z)	HMDB0000054	bioa_020	GCST90200704	4:156560755-157060755	-0.0916556148189158	0.143855187851913	0.524034921485825
MR-PCA	tryptophan	HMDB0000929	bilirubin (z,z)	HMDB0000054	bioa_020	GCST90200704	6:111336667-112095774	0.149748328380638	0.168741276398009	0.374840237898158
MR-PCA	glycine	HMDB0000123	3-hydroxybutyrate (bhba)	HMDB0000011	GCST90200707	M00542	1:75967169-76467169	0.0654640300219399	0.198232274493938	0.74121937318014
MR-PCA	glycine	HMDB0000123	3-hydroxybutyrate (bhba)	HMDB0000011	GCST90200707	M00542	2:211036896-212058697	-0.044008049245981	0.0370018998486837	0.234303671980683
MR-PCA	glycine	HMDB0000123	3-hydroxybutyrate (bhba)	HMDB0000011	GCST90200707	M00542	3:125659669-126159669	-0.0253415941913911	0.127693062108683	0.842687450091218
MR-PCA	glycine	HMDB0000123	3-hydroxybutyrate (bhba)	HMDB0000011	GCST90200707	M00542	9:6290540-6790540	0.150644463072301	0.128865965239768	0.242403163315082
MR-PCA	asparagine	HMDB0000168	heme	HMDB0003178	M34283	M32593	11:61916235-62416235	0.329233427402953	0.163400317638808	0.0439163290570471
MR-PCA	asparagine	HMDB0000168	heme	HMDB0003178	M34283	M32593	14:104016664-104812812	0.0546102079508817	0.0918406826923497	0.552098227309365
MR-PCA	glutamate	HMDB0000148	glycine	HMDB0000123	bioa_007	met-d-Gly	12:121174861-121674861	0.135042705548738	0.0700713805557531	0.0539526816014716
MR-PCA	uridine	HMDB0000296	hydroxy-n6,n6,n6-trimethyllysine*	HMDB01422	M00606	GCST90200240	1:20665172-21165172	0.056649665887351	0.146163428911153	0.698328674072382
MR-PCA	uridine	HMDB0000296	hydroxy-n6,n6,n6-trimethyllysine*	HMDB01422	M00606	GCST90200240	7:47852911-48352911	-0.380596256503196	0.145378773302296	0.0088456383356116
MR-PCA	uridine	HMDB0000296	hydroxy-n6,n6,n6-trimethyllysine*	HMDB01422	M00606	GCST90200240	22:50721752-51221752	-0.0838559835511454	0.10864211776399	0.440200193699338
MR-PCA	gluconate	HMDB0000625	valine	HMDB0000883	GCST90200373	met-d-Val	4:99521223-100894070	0.0145560875018671	0.0146368527230006	0.319988233352957
MR-PCA	threonine	HMDB0000167	taurocholate	HMDB0000036	GCST90200432	GCST90200333	2:27589369-28089369	0.225498658695818	0.107336719501841	0.0356538808591471
MR-PCA	threonine	HMDB0000167	taurocholate	HMDB0000036	GCST90200432	GCST90200333	2:211290507-211790507	0.281762607033527	0.121922460497221	0.0208329451280596
MR-PCA	threonine	HMDB0000167	taurocholate	HMDB0000036	GCST90200432	GCST90200333	12:46938082-47438082	0.085688528119056	0.101141723823834	0.396876712627818
MR-PCA	threonine	HMDB0000167	taurocholate	HMDB0000036	GCST90200432	GCST90200333	14:100594368-101094368	0.122650860581888	0.113975376501535	0.281874853800895
MR-PCA	5-oxoproline	HMDB0000267	alanine	HMDB0000161	GCST90200280	M32339	8:144861615-145802337	0.0418274136352471	0.0388983079510685	0.282239710236446
MR-PCA	5-oxoproline	HMDB0000267	alanine	HMDB0000161	GCST90200280	M32339	12:56615338-57115338	-0.426938918160527	0.187085062026687	0.022485930191473
MR-PCA	n-acetylornithine	HMDB0003357	tyrosine	HMDB0000158	M15630	bioa_021	2:73124156-74349562	-0.0163947936893867	0.0072855664534618	0.0244291809153676
MR-PCA	mannose	HMDB0000169	serotonin (5ht)	HMDB0000259	M00584	M02342	2:27182547-28770083	-0.0044497442519532	0.0637585158682949	0.944360339355224
MR-PCA	glycerophosphoethanolamine	HMDB0000114	methionine	HMDB0000696	GCST90199808	bioa_013	1:40156715-40656715	-0.0263654164711229	0.0777039390991934	0.734379187156538
MR-PCA	glycerophosphoethanolamine	HMDB0000114	methionine	HMDB0000696	GCST90199808	bioa_013	22:24208096-24708096	-0.0310157470459779	0.0609875203777022	0.611061434961368
MR-PCA	isoleucine	HMDB0000172	3-hydroxybutyrate (bhba)	HMDB0000011	met-d-Ile	M00542	2:27480940-28253174	-1.62594854610409	0.387929354786078	2.77296832800023e-05
MR-PCA	isoleucine	HMDB0000172	3-hydroxybutyrate (bhba)	HMDB0000011	met-d-Ile	M00542	2:165251927-165751927	-0.553784122592829	0.521153220807234	0.28795754559176
MR-PCA	isoleucine	HMDB0000172	3-hydroxybutyrate (bhba)	HMDB0000011	met-d-Ile	M00542	4:88890833-89475171	-0.0115790028812232	0.230159995854162	0.959876554725981
MR-PCA	isoleucine	HMDB0000172	3-hydroxybutyrate (bhba)	HMDB0000011	met-d-Ile	M00542	8:76193463-76693463	0.279327197236323	0.576974095430614	0.628297635515621
MR-PCA	isoleucine	HMDB0000172	3-hydroxybutyrate (bhba)	HMDB0000011	met-d-Ile	M00542	12:56611458-57111458	0.546614057836729	0.487730032034886	0.262402477396011
MR-PCA	isoleucine	HMDB0000172	3-hydroxybutyrate (bhba)	HMDB0000011	met-d-Ile	M00542	16:69865519-70914672	-0.210548695378152	0.331271259026301	0.525051569388893
MR-PCA	isoleucine	HMDB0000172	3-hydroxybutyrate (bhba)	HMDB0000011	met-d-Ile	M00542	19:49069664-49569664	0.0519413520438101	0.45589815785505	0.909291762512306
MR-PCA	dehydroepiandrosterone sulfate (dhea-s)	HMDB0001032	3-ureidopropionate	HMDB0000026	GCST90199673	GCST90200283	5:77737524-78237524	-0.192218844298983	0.0941613144900928	0.0412132605541234
MR-PCA	dehydroepiandrosterone sulfate (dhea-s)	HMDB0001032	3-ureidopropionate	HMDB0000026	GCST90199673	GCST90200283	7:98825038-100067196	-0.0622649225742882	0.0819677248288483	0.447477388071088
MR-PCA	dehydroepiandrosterone sulfate (dhea-s)	HMDB0001032	3-ureidopropionate	HMDB0000026	GCST90199673	GCST90200283	13:22064146-22564146	0.0671686319769061	0.0834230467524839	0.42072921165288
MR-PCA	dehydroepiandrosterone sulfate (dhea-s)	HMDB0001032	3-ureidopropionate	HMDB0000026	GCST90199673	GCST90200283	16:81331584-81831584	0.203854356814511	0.0955019954027125	0.0327972951825076
MR-PCA	sphingosine 1-phosphate	HMDB0000277	glutamine	HMDB0000641	GCST90199657	M00053	17:74160792-74684003	0.0655121316970246	0.132213632206662	0.620245743817659
MR-PCA	paraxanthine	HMDB0001860	orotidine	HMDB0000788	GCST90199654	GCST90200681	19:41091229-41591229	0.156129987577268	0.0925196720586013	0.0915009353129888
MR-PCA	paraxanthine	HMDB0001860	glycine	HMDB0000123	GCST90199654	GCST90200707	19:41091229-41591229	0.0325202783859782	0.0911344494526937	0.72121272754596
MR-PCA	paraxanthine	HMDB0001860	isoleucine	HMDB0000172	GCST90199654	GCST90200399	19:41091229-41591229	0.0200285987199381	0.0911770124359785	0.826130353945212
MR-PCA	4-methyl-2-oxopentanoate	HMDB0000695	hydroxy-n6,n6,n6-trimethyllysine*	HMDB01422	GCST90199655	GCST90200240	4:88953670-89453670	0.0722628105315173	0.0991837089544777	0.466261430217896
MR-PCA	4-methyl-2-oxopentanoate	HMDB0000695	tyrosine	HMDB0000158	GCST90199655	met-d-Tyr	4:88953670-89453670	-0.0707210412100581	0.0265184405598648	0.0076562932696116
MR-PCA	dehydroepiandrosterone sulfate (dhea-s)	HMDB0001032	4-methyl-2-oxopentanoate	HMDB0000695	GCST90199673	GCST90199655	5:77737524-78237524	0.210932059160207	0.0900060108197342	0.0191020708421774
MR-PCA	dehydroepiandrosterone sulfate (dhea-s)	HMDB0001032	4-methyl-2-oxopentanoate	HMDB0000695	GCST90199673	GCST90199655	7:98825038-100067196	-0.0529000302260275	0.0783507854853412	0.499568328690911
MR-PCA	dehydroepiandrosterone sulfate (dhea-s)	HMDB0001032	4-methyl-2-oxopentanoate	HMDB0000695	GCST90199673	GCST90199655	13:22064146-22564146	0.106832662352477	0.0797404130538109	0.180324825384746
MR-PCA	dehydroepiandrosterone sulfate (dhea-s)	HMDB0001032	4-methyl-2-oxopentanoate	HMDB0000695	GCST90199673	GCST90199655	16:81331584-81831584	0.104186026907549	0.0912982477468585	0.253802806492862
MR-PCA	dehydroepiandrosterone sulfate (dhea-s)	HMDB0001032	adenosine 5'-monophosphate (amp)	HMDB0000045	GCST90199673	GCST90200356	5:77737524-78237524	-0.0231429655706078	0.0902088058091132	0.797527063791808
MR-PCA	dehydroepiandrosterone sulfate (dhea-s)	HMDB0001032	adenosine 5'-monophosphate (amp)	HMDB0000045	GCST90199673	GCST90200356	7:98825038-100067196	-0.0461927823406155	0.0785275043107241	0.556373235932718
MR-PCA	dehydroepiandrosterone sulfate (dhea-s)	HMDB0001032	adenosine 5'-monophosphate (amp)	HMDB0000045	GCST90199673	GCST90200356	13:22064146-22564146	-0.0608024183687384	0.0799221106683515	0.446793901173078
MR-PCA	dehydroepiandrosterone sulfate (dhea-s)	HMDB0001032	adenosine 5'-monophosphate (amp)	HMDB0000045	GCST90199673	GCST90200356	16:81331584-81831584	0.0396285187447357	0.0914929248754902	0.664918835046184
MR-PCA	docosapentaenoate (n6 dpa; 22:5n6)	HMDB0001976	isoleucine	HMDB0000172	GCST90199796	M01125	11:61347212-61847212	-0.203860044229125	0.101323638759367	0.0442231798625322
MR-PCA	docosapentaenoate (n6 dpa; 22:5n6)	HMDB0001976	cysteine	HMDB0000574	GCST90199796	GCST90200439	11:61347212-61847212	-0.0330986281307532	0.0934830155291649	0.723293664484726
MR-PCA	sphingosine 1-phosphate	HMDB0000277	kynurenate	HMDB0000715	GCST90199657	GCST90200454	17:74160792-74684003	-0.0152129126169843	0.0841950838336307	0.856613678169703
MR-PCA	sphingosine 1-phosphate	HMDB0000277	histidine	HMDB0000177	GCST90199657	met-d-His	17:74160792-74684003	0.0150980007556753	0.0236179457919149	0.522654005682071
MR-PCA	beta-citrylglutamate	HMDB0241915	glycerol	HMDB0000131	GCST90199911	M15122	3:183486882-183986882	-0.0656652633427575	0.11475105932068	0.567158700348302
MR-PCA	beta-citrylglutamate	HMDB0241915	glycerol	HMDB0000131	GCST90199911	M15122	11:88203934-92094388	-0.0534651890178673	0.0336443914349367	0.112031869518965
MR-PCA	thyroxine	HMDB0000248	tyrosine	HMDB0000158	GCST90200293	M01299	2:234397317-234897317	-0.0165620893594632	0.158492147424903	0.916774270828031
MR-PCA	7-methylxanthine	HMDB0001991	oleate (18:1n9)	HMDB0000207	GCST90199754	M01359	15:74777880-75578595	0.120568289142768	0.167084122492724	0.470539017099256
MR-PCA	n1-methyl-2-pyridone-5-carboxamide	HMDB0004193	glycerol	HMDB0000131	GCST90199778	M15122	2:135485648-135985648	-0.009128236330902	0.16232501612625	0.955155143800051
MR-PCA	dehydroepiandrosterone sulfate (dhea-s)	HMDB0001032	flavin adenine dinucleotide (fad)	HMDB0001248	GCST90199673	GCST90200376	5:77737524-78237524	-0.141329303552461	0.103382069903669	0.171607072435446
MR-PCA	dehydroepiandrosterone sulfate (dhea-s)	HMDB0001032	flavin adenine dinucleotide (fad)	HMDB0001248	GCST90199673	GCST90200376	7:98825038-100067196	0.0762531384596279	0.0899995130757055	0.396849281800949
MR-PCA	dehydroepiandrosterone sulfate (dhea-s)	HMDB0001032	flavin adenine dinucleotide (fad)	HMDB0001248	GCST90199673	GCST90200376	13:22064146-22564146	0.0298422735231617	0.0915911651617844	0.744560214741271
MR-PCA	dehydroepiandrosterone sulfate (dhea-s)	HMDB0001032	flavin adenine dinucleotide (fad)	HMDB0001248	GCST90199673	GCST90200376	16:81331584-81831584	-0.0102682386762527	0.104854529605512	0.921989130562557
MR-PCA	docosapentaenoate (n6 dpa; 22:5n6)	HMDB0001976	ornithine	HMDB0000214	GCST90199796	M01493	11:61347212-61847212	-0.0188129410080926	0.101643894470898	0.853160971467437
MR-PCA	3-methyl-2-oxobutyrate	HMDB0000019	glucuronate	HMDB0000127	GCST90199677	GCST90199641	4:88953670-89453670	0.0445156645980831	0.0898139418149304	0.620146206706476
MR-PCA	3-methyl-2-oxobutyrate	HMDB0000019	asparagine	HMDB0000168	GCST90199677	bioa_003	4:88953670-89453670	-0.0982748249966761	0.0585638194264719	0.0933313129162489
MR-PCA	7-methylxanthine	HMDB0001991	docosahexaenoate (dha; 22:6n3)	HMDB0002183	GCST90199754	M19323	15:74777880-75578595	0.0677166097435231	0.166563219331692	0.684337058435405
MR-PCA	3-methyl-2-oxobutyrate	HMDB0000019	glycerophosphorylcholine (gpc)	HMDB0000086	GCST90199677	GCST90199629	4:88953670-89453670	-0.0246596545164026	0.088582780590095	0.780720843474773
MR-PCA	3-methyl-2-oxobutyrate	HMDB0000019	cytosine	HMDB0000630	GCST90199677	GCST90200433	4:88953670-89453670	-0.163855308168866	0.0960110796562747	0.0878910017966376
MR-PCA	7-methylxanthine	HMDB0001991	dehydroepiandrosterone sulfate (dhea-s)	HMDB0001032	GCST90199754	M32425	15:74777880-75578595	0.162053707211838	0.16681435336338	0.331318560035811
MR-PCA	n1-methyl-2-pyridone-5-carboxamide	HMDB0004193	isoleucine	HMDB0000172	GCST90199778	M01125	2:135485648-135985648	0.167600058094044	0.162316256618361	0.301813362408718
MR-PCA	7-methylxanthine	HMDB0001991	phenylalanine	HMDB0000159	GCST90199754	bioa_016	15:74777880-75578595	0.0429257792439301	0.0498375565904396	0.38906519305519
MR-PCA	docosapentaenoate (n6 dpa; 22:5n6)	HMDB0001976	caffeine	HMDB0001847	GCST90199796	M00569	11:61347212-61847212	0.119741065718835	0.101872627819473	0.239834806011711
MR-PCA	docosapentaenoate (n6 dpa; 22:5n6)	HMDB0001976	n-stearoyl-sphingosine (d18:1/18:0)*	HMDB0004950	GCST90199796	GCST90200341	11:61347212-61847212	-0.116925617564145	0.0932651875959476	0.209954764393009
MR-PCA	7-methylxanthine	HMDB0001991	myo-inositol	HMDB0000211	GCST90199754	GCST90200401	1:197801712-198301712	0.093247712806782	0.10842635248318	0.389783706027046
MR-PCA	7-methylxanthine	HMDB0001991	myo-inositol	HMDB0000211	GCST90199754	GCST90200401	15:74777880-75578595	0.293647749096229	0.115976160409472	0.0113424837968686
MR-PCA	n1-methyl-2-pyridone-5-carboxamide	HMDB0004193	histidine	HMDB0000177	GCST90199778	M00059	2:135485648-135985648	0.026323860727688	0.16229039759193	0.871146621573654
MR-PCA	dehydroepiandrosterone sulfate (dhea-s)	HMDB0001032	retinol (vitamin a)	HMDB0000305	GCST90199673	GCST90200405	5:77737524-78237524	0.23348542430913	0.0900429674119567	0.0095130451823603
MR-PCA	dehydroepiandrosterone sulfate (dhea-s)	HMDB0001032	retinol (vitamin a)	HMDB0000305	GCST90199673	GCST90200405	7:98825038-100067196	0.0110460414033752	0.0783837390824633	0.887931077066823
MR-PCA	dehydroepiandrosterone sulfate (dhea-s)	HMDB0001032	retinol (vitamin a)	HMDB0000305	GCST90199673	GCST90200405	13:22064146-22564146	0.0884065589480644	0.0797808207672521	0.267810883090241
MR-PCA	dehydroepiandrosterone sulfate (dhea-s)	HMDB0001032	retinol (vitamin a)	HMDB0000305	GCST90199673	GCST90200405	16:81331584-81831584	0.18257485938326	0.0913351530337757	0.0456132247140826
MR-PCA	n1-methyl-2-pyridone-5-carboxamide	HMDB0004193	ornithine	HMDB0000214	GCST90199778	M01493	2:135485648-135985648	-0.0590250028392302	0.162815717746678	0.716958667664973
MR-PCA	1-methylxanthine	HMDB0010738	1-(1-enyl-stearoyl)-2-arachidonoyl-gpe (p-18:0/20:4)*	HMDB0005779	GCST90199763	GCST90200058	8:18005709-18505709	0.0460605660600066	0.0536722393157105	0.390791805237147
MR-PCA	1-methylxanthine	HMDB0010738	1-(1-enyl-stearoyl)-2-arachidonoyl-gpe (p-18:0/20:4)*	HMDB0005779	GCST90199763	GCST90200058	15:74275585-74775585	-0.133237856917071	0.0932318560320043	0.15297484171195
MR-PCA	1-methylxanthine	HMDB0010738	1-(1-enyl-stearoyl)-2-arachidonoyl-gpe (p-18:0/20:4)*	HMDB0005779	GCST90199763	GCST90200058	15:74777880-75599999	-0.0605633490345597	0.0935127546058411	0.517212640372178
MR-PCA	dehydroepiandrosterone sulfate (dhea-s)	HMDB0001032	3,7-dimethylurate	HMDB0001982	GCST90199673	GCST90199755	5:77737524-78237524	0.0707579288059653	0.098493878718975	0.472511147848564
MR-PCA	dehydroepiandrosterone sulfate (dhea-s)	HMDB0001032	3,7-dimethylurate	HMDB0001982	GCST90199673	GCST90199755	7:98825038-100067196	-0.0455459757412634	0.0857420880925493	0.595281982577598
MR-PCA	dehydroepiandrosterone sulfate (dhea-s)	HMDB0001032	3,7-dimethylurate	HMDB0001982	GCST90199673	GCST90199755	13:22064146-22564146	0.0895667123436968	0.0872601732936864	0.304687578939665
MR-PCA	dehydroepiandrosterone sulfate (dhea-s)	HMDB0001032	3,7-dimethylurate	HMDB0001982	GCST90199673	GCST90199755	16:81331584-81831584	-0.186594235604911	0.0998966250099038	0.0617797375133163
MR-PCA	docosapentaenoate (n6 dpa; 22:5n6)	HMDB0001976	5-oxoproline	HMDB0000267	GCST90199796	M01494	11:61347212-61847212	0.096457520163058	0.101318408482558	0.341084992325461
MR-PCA	docosapentaenoate (n6 dpa; 22:5n6)	HMDB0001976	inositol 1-phosphate (i1p)	HMDB0000213	GCST90199796	M01481	11:61347212-61847212	0.179170483135316	0.208624720161654	0.390441415969441
MR-PCA	1-methylxanthine	HMDB0010738	betaine	HMDB0000043	GCST90199763	GCST90200425	8:18005709-18505709	-0.0767686313770527	0.0537404129792424	0.153145578493911
MR-PCA	1-methylxanthine	HMDB0010738	betaine	HMDB0000043	GCST90199763	GCST90200425	15:74275585-74775585	-0.184385311367217	0.0933502436385258	0.0482455651343791
MR-PCA	1-methylxanthine	HMDB0010738	betaine	HMDB0000043	GCST90199763	GCST90200425	15:74777880-75599999	-0.185903226764157	0.0936244635237922	0.0470747987295036
MR-PCA	docosapentaenoate (n6 dpa; 22:5n6)	HMDB0001976	cholesterol	HMDB0000067	GCST90199796	M00063	11:61347212-61847212	0.149842776919268	0.101239078508894	0.138849680064521
MR-PCA	docosapentaenoate (n6 dpa; 22:5n6)	HMDB0001976	glycerophosphoethanolamine	HMDB0000114	GCST90199796	GCST90199808	11:61347212-61847212	0.120290885923753	0.0933975974684688	0.197765417831115
MR-PCA	n1-methyl-2-pyridone-5-carboxamide	HMDB0004193	leucine	HMDB0000687	GCST90199778	M00060	2:135485648-135985648	0.164565780351038	0.162326339867343	0.310680144653682
MR-PCA	n1-methyl-2-pyridone-5-carboxamide	HMDB0004193	pantothenate	HMDB0000210	GCST90199778	M01508	2:135485648-135985648	0.0724150887124806	0.164464437942241	0.659713690819656
MR-PCA	docosapentaenoate (n6 dpa; 22:5n6)	HMDB0001976	alanine	HMDB0000161	GCST90199796	GCST90200431	11:61347212-61847212	-0.0246327656549904	0.093205290686036	0.791560273076263
MR-PCA	docosapentaenoate (n6 dpa; 22:5n6)	HMDB0001976	taurine	HMDB0000251	GCST90199796	GCST90200420	11:61347212-61847212	-0.009700374825141	0.0934632634162908	0.917337507781411
MR-PCA	1-methylxanthine	HMDB0010738	sulfate*	HMDB01448	GCST90199763	GCST90199896	8:18005709-18505709	0.107981923730495	0.0537331415453019	0.0444739306317424
MR-PCA	1-methylxanthine	HMDB0010738	sulfate*	HMDB01448	GCST90199763	GCST90199896	15:74275585-74775585	0.112669230175966	0.0933686972737629	0.227542652124778
MR-PCA	1-methylxanthine	HMDB0010738	sulfate*	HMDB01448	GCST90199763	GCST90199896	15:74777880-75599999	0.0274342047832155	0.0936464684056067	0.769556518496683
MR-PCA	1-methylxanthine	HMDB0010738	glucuronate	HMDB0000127	GCST90199763	GCST90199641	8:18005709-18505709	0.0931314837534665	0.0545544764611753	0.0877982315990493
MR-PCA	1-methylxanthine	HMDB0010738	glucuronate	HMDB0000127	GCST90199763	GCST90199641	15:74275585-74775585	0.0597034703551902	0.0947746279023445	0.528725962141664
MR-PCA	1-methylxanthine	HMDB0010738	glucuronate	HMDB0000127	GCST90199763	GCST90199641	15:74777880-75599999	0.190600225186744	0.0950478259270974	0.0449300632537437
MR-PCA	dehydroepiandrosterone sulfate (dhea-s)	HMDB0001032	pyruvate	HMDB0000243	GCST90199673	met-d-Pyruvate	5:77737524-78237524	0.0303048298972374	0.0238499675401325	0.203855150975071
MR-PCA	dehydroepiandrosterone sulfate (dhea-s)	HMDB0001032	pyruvate	HMDB0000243	GCST90199673	met-d-Pyruvate	7:98825038-100067196	0.0230302105218299	0.0208391222348251	0.269097621298057
MR-PCA	dehydroepiandrosterone sulfate (dhea-s)	HMDB0001032	pyruvate	HMDB0000243	GCST90199673	met-d-Pyruvate	13:22064146-22564146	0.0345991022538883	0.0226350242028474	0.126372356767924
MR-PCA	dehydroepiandrosterone sulfate (dhea-s)	HMDB0001032	pyruvate	HMDB0000243	GCST90199673	met-d-Pyruvate	16:81331584-81831584	-0.0058160744266425	0.0250463481049957	0.816372990662202
MR-PCA	2-oxoarginine*	HMDB0004225	aspartate	HMDB0000191	GCST90199903	bioa_004	4:102938709-103438709	0.0649122989264236	0.08265062600258	0.43222973769009
MR-PCA	2-oxoarginine*	HMDB0004225	aspartate	HMDB0000191	GCST90199903	bioa_004	6:160310824-160819068	0.117479912126395	0.0471390480583268	0.0126954705725514
MR-PCA	sulfate*	HMDB01448	tyrosine	HMDB0000158	GCST90199896	bioa_021	7:122557611-123057611	0.0060846851044185	0.0550480845772054	0.911985885178802
MR-PCA	isoursodeoxycholate	HMDB0000686	1-methylnicotinamide	HMDB0000699	GCST90199892	GCST90200406	5:35715970-36215970	0.441142930355393	0.122532361635048	0.000317953325865
MR-PCA	phosphoethanolamine	HMDB0000224	inosine	HMDB0000195	GCST90200281	GCST90200394	1:21573292-22073292	-0.0294882025361963	0.101282507381161	0.770938107283191
MR-PCA	phosphoethanolamine	HMDB0000224	inosine	HMDB0000195	GCST90200281	GCST90200394	1:27206842-27706842	-0.183156000221543	0.155745553790471	0.239596854352298
MR-PCA	pantothenate	HMDB0000210	beta-citrylglutamate	HMDB0241915	GCST90200279	GCST90199911	1:199230515-199730515	0.173371522703006	0.106307786643242	0.102923028687783
MR-PCA	3-ureidopropionate	HMDB0000026	2-hydroxyglutarate	HMDB0059655	GCST90200283	M37253	22:24662232-25162232	-0.0387508323382038	0.13353496555073	0.771669048950473
MR-PCA	3-ureidopropionate	HMDB0000026	n-acetylornithine	HMDB0003357	GCST90200283	M15630	22:24662232-25162232	0.137880585371175	0.121655839420104	0.257060609193599
MR-PCA	phosphoethanolamine	HMDB0000224	arachidonate (20:4n6)	HMDB0001043	GCST90200281	GCST90200358	1:21573292-22073292	-0.0549645273622179	0.0782723787750244	0.482541197782906
MR-PCA	phosphoethanolamine	HMDB0000224	arachidonate (20:4n6)	HMDB0001043	GCST90200281	GCST90200358	1:27206842-27706842	0.0602953520321703	0.120373711140829	0.616440566298264
MR-PCA	3-ureidopropionate	HMDB0000026	4-acetamidobutanoate	HMDB0003681	GCST90200283	GCST90200311	22:24662232-25162232	0.0291593623868254	0.0827687002012686	0.724613747427531
MR-PCA	3-ureidopropionate	HMDB0000026	ornithine	HMDB0000214	GCST90200283	bioa_014	22:24662232-25162232	-0.0279689994930539	0.0584903315415308	0.632520967544298
MR-PCA	3-ureidopropionate	HMDB0000026	5,6-dihydrothymine	HMDB0000079	GCST90200283	GCST90200339	22:24662232-25162232	-0.0003569611749714	0.0824451501155352	0.996545425412417
MR-PCA	thyroxine	HMDB0000248	arachidonate (20:4n6)	HMDB0001043	GCST90200293	GCST90200358	2:234397317-234897317	0.175696340452607	0.140624394228024	0.211518230526542
MR-PCA	thyroxine	HMDB0000248	arachidonate (20:4n6)	HMDB0001043	GCST90200293	GCST90200358	12:121166650-121666650	0.0544571137628746	0.149984569678898	0.716541557339046
MR-PCA	glycohyocholate	HMDB0000138	serotonin (5ht)	HMDB0000259	GCST90199935	M02342	10:45742470-46242470	0.0491215771277099	0.183000711377698	0.788373833446064
MR-PCA	glycohyocholate	HMDB0000138	serotonin (5ht)	HMDB0000259	GCST90199935	M02342	17:28409010-28909010	-0.103816981437458	0.163339457837229	0.52504346778418
MR-PCA	thyroxine	HMDB0000248	urate	HMDB0000289	GCST90200293	GCST90200307	2:234397317-234897317	-0.0516782916589124	0.140711674646704	0.71342232081571
MR-PCA	thyroxine	HMDB0000248	urate	HMDB0000289	GCST90200293	GCST90200307	12:121166650-121666650	-0.052850016503943	0.150071207188533	0.724713575094135
MR-PCA	4-hydroxyphenylpyruvate	HMDB0000707	paraxanthine	HMDB0001860	GCST90200300	GCST90199654	11:63046797-63546797	-0.0905051586428027	0.0994762363105299	0.362919092589576
MR-PCA	4-hydroxyphenylpyruvate	HMDB0000707	paraxanthine	HMDB0001860	GCST90200300	GCST90199654	12:122051275-122551275	0.169590103619583	0.110049894961928	0.12330967497217
MR-PCA	4-hydroxyphenylpyruvate	HMDB0000707	glycerol	HMDB0000131	GCST90200300	GCST90200325	11:63046797-63546797	0.076950065176762	0.096768592319101	0.426499091695223
MR-PCA	4-hydroxyphenylpyruvate	HMDB0000707	glycerol	HMDB0000131	GCST90200300	GCST90200325	12:122051275-122551275	-0.128579680232519	0.10706001957822	0.229749039267846
MR-PCA	citrate	HMDB0000094	3-(4-hydroxyphenyl)lactate	HMDB0000755	GCST90200304	M32197	5:14503745-15117020	0.0091024584766474	0.121031465838657	0.940049718950115
MR-PCA	citrate	HMDB0000094	3-(4-hydroxyphenyl)lactate	HMDB0000755	GCST90200304	M32197	17:6357018-6961881	-0.0721659709954464	0.0759237097753879	0.34185501057515
MR-PCA	citrate	HMDB0000094	3-(4-hydroxyphenyl)lactate	HMDB0000755	GCST90200304	M32197	22:19003274-19503274	-0.0679665578987297	0.113185146367594	0.54817966832617
MR-PCA	alpha-tocopherol	HMDB0001893	5-oxoproline	HMDB0000267	GCST90200302	M01494	1:62651807-63403953	-0.0111068988815266	0.183701101438066	0.951787840966015
MR-PCA	alpha-tocopherol	HMDB0001893	urate	HMDB0000289	GCST90200302	M01604	1:62651807-63403953	0.0048633732866059	0.183490652451788	0.978854747517635
MR-PCA	alpha-tocopherol	HMDB0001893	eicosapentaenoate (epa; 20:5n3)	HMDB0001999	GCST90200302	M18467	1:62651807-63403953	-0.0219410002832054	0.183534515170594	0.90484200810685
MR-PCA	4-hydroxyphenylpyruvate	HMDB0000707	inosine	HMDB0000195	GCST90200300	GCST90200394	11:63046797-63546797	0.0176462991725735	0.125308078898722	0.888009523235244
MR-PCA	4-hydroxyphenylpyruvate	HMDB0000707	inosine	HMDB0000195	GCST90200300	GCST90200394	12:122051275-122551275	-0.0328617003105272	0.138643025360598	0.812638306430758
MR-PCA	citrate	HMDB0000094	biliverdin	HMDB0001008	GCST90200304	M02137	5:14503745-15117020	0.120602630370965	0.131186127585863	0.357925829949822
MR-PCA	citrate	HMDB0000094	biliverdin	HMDB0001008	GCST90200304	M02137	17:6357018-6961881	-0.0518936147234536	0.0822952888488205	0.528316359647855
MR-PCA	citrate	HMDB0000094	biliverdin	HMDB0001008	GCST90200304	M02137	22:19003274-19503274	-0.154221600937756	0.129174220905947	0.232515577477349
MR-PCA	urate	HMDB0000289	threonine	HMDB0000167	GCST90200307	GCST90200432	2:207223753-207723753	-0.0957263764186161	0.11803579567138	0.417368851995034
MR-PCA	urate	HMDB0000289	threonine	HMDB0000167	GCST90200307	GCST90200432	4:9672167-10439135	0.0443462984539749	0.0599924760179979	0.45978697584229
MR-PCA	urate	HMDB0000289	threonine	HMDB0000167	GCST90200307	GCST90200432	4:88802323-89302323	0.162370666480515	0.119324284176109	0.173592318845582
MR-PCA	urate	HMDB0000289	threonine	HMDB0000167	GCST90200307	GCST90200432	11:64114866-64614866	0.0819604495824457	0.120196412404677	0.495309993136902
MR-PCA	urate	HMDB0000289	threonine	HMDB0000167	GCST90200307	GCST90200432	12:114208961-114708961	-0.0574577835512044	0.122249494844971	0.638351972890861
MR-PCA	aspartate	HMDB0000191	1-methylurate	HMDB0003099	GCST90200370	M34395	3:56598999-57098999	-0.0553677793812304	0.115554504568416	0.631832915663567
MR-PCA	3-aminoisobutyrate	HMDB0002166	cortisone	HMDB0002802	GCST90200310	GCST90200360	3:66115384-66615384	-0.205925408313219	0.155062823728469	0.184173892029128
MR-PCA	3-aminoisobutyrate	HMDB0002166	cortisone	HMDB0002802	GCST90200310	GCST90200360	5:34511619-35593952	0.0389671275847463	0.0266468093470786	0.143643617916156
MR-PCA	3-aminoisobutyrate	HMDB0002166	cortisone	HMDB0002802	GCST90200310	GCST90200360	5:35822024-36322024	0.0319517630450547	0.0862645024440757	0.711089730244598
MR-PCA	3-aminoisobutyrate	HMDB0002166	cortisone	HMDB0002802	GCST90200310	GCST90200360	12:89320-602261	-0.0751561996283035	0.0708791682767206	0.288988777935623
MR-PCA	citrate	HMDB0000094	tyrosine	HMDB0000158	GCST90200304	M01299	5:14503745-15117020	-0.027857569848577	0.120931990654352	0.817814119341617
MR-PCA	citrate	HMDB0000094	tyrosine	HMDB0000158	GCST90200304	M01299	17:6357018-6961881	0.0436773098414515	0.0758588488079211	0.5647701148625
MR-PCA	citrate	HMDB0000094	tyrosine	HMDB0000158	GCST90200304	M01299	22:19003274-19503274	0.213522288648572	0.113093955494925	0.0590248813084951
MR-PCA	creatine	HMDB0000064	glutamine	HMDB0000641	GCST90200323	M00053	2:211290507-211790507	0.0025080073533915	0.0941993345281177	0.978759255961369
MR-PCA	creatine	HMDB0000064	glutamine	HMDB0000641	GCST90200323	M00053	15:45404327-45904327	0.0072188246603745	0.144653242601469	0.960198618467368
MR-PCA	5-methylthioadenosine (mta)	HMDB0001173	alanine	HMDB0000161	GCST90200359	GCST90200431	2:211290507-211790507	0.25156500099959	0.107371136971726	0.0191320444338208
MR-PCA	5-methylthioadenosine (mta)	HMDB0001173	alanine	HMDB0000161	GCST90200359	GCST90200431	6:149659491-150411114	0.141598275304414	0.142950837101538	0.321911091675236
MR-PCA	5-methylthioadenosine (mta)	HMDB0001173	alanine	HMDB0000161	GCST90200359	GCST90200431	6:160319068-160819068	0.0764013462300153	0.108330500988473	0.480647431076639
MR-PCA	5-methylthioadenosine (mta)	HMDB0001173	alanine	HMDB0000161	GCST90200359	GCST90200431	16:16009596-16509596	0.0361960971892803	0.09316571043093	0.697636375732665
MR-PCA	citrate	HMDB0000094	urate	HMDB0000289	GCST90200304	GCST90200307	5:14503745-15117020	0.0895833194384748	0.0723422954344909	0.215595339631219
MR-PCA	citrate	HMDB0000094	urate	HMDB0000289	GCST90200304	GCST90200307	17:6357018-6961881	0.0237173767986053	0.0676415532206172	0.725863517784942
MR-PCA	citrate	HMDB0000094	urate	HMDB0000289	GCST90200304	GCST90200307	22:19003274-19503274	-0.0885904522631643	0.0852506940259919	0.298723015351911
MR-PCA	alpha-tocopherol	HMDB0001893	hypotaurine	HMDB0000965	GCST90200302	GCST90200379	1:62651807-63403953	0.018578590134313	0.129414420501852	0.885848807911118
MR-PCA	urate	HMDB0000289	mannose	HMDB0000169	GCST90200307	M00584	4:9672167-10439135	0.0552939931605201	0.060333388570149	0.35941824088301
MR-PCA	urate	HMDB0000289	mannose	HMDB0000169	GCST90200307	M00584	4:88802323-89302323	-0.0847619679611995	0.137107189182675	0.536432436212526
MR-PCA	urate	HMDB0000289	phosphate	HMDB0001429	GCST90200307	M11438	4:9672167-10439135	-0.074364042570921	0.0603437060051498	0.217821609230871
MR-PCA	urate	HMDB0000289	phosphate	HMDB0001429	GCST90200307	M11438	4:88802323-89302323	0.0925241047565251	0.137139580937385	0.499884782826273
MR-PCA	citrate	HMDB0000094	arachidonate (20:4n6)	HMDB0001043	GCST90200304	GCST90200358	5:14503745-15117020	0.174691572573344	0.0723071899567474	0.0156936100797399
MR-PCA	citrate	HMDB0000094	arachidonate (20:4n6)	HMDB0001043	GCST90200304	GCST90200358	17:6357018-6961881	0.0187539077654723	0.0676090384608736	0.781482515050175
MR-PCA	citrate	HMDB0000094	arachidonate (20:4n6)	HMDB0001043	GCST90200304	GCST90200358	22:19003274-19503274	0.313245923951339	0.0851831449265421	0.0002356946671343
MR-PCA	creatine	HMDB0000064	methionine	HMDB0000696	GCST90200323	M01302	2:211290507-211790507	-0.0518095737544878	0.0943592372422041	0.582959249560261
MR-PCA	creatine	HMDB0000064	methionine	HMDB0000696	GCST90200323	M01302	15:45404327-45904327	0.283157733678935	0.14487576352006	0.0506437019569431
MR-PCA	2-aminobutyrate	HMDB0000452	asparagine	HMDB0000168	GCST90200305	GCST90200452	2:64970910-65470910	-0.0370156089804026	0.08319040770476	0.656355565931206
MR-PCA	2-aminobutyrate	HMDB0000452	asparagine	HMDB0000168	GCST90200305	GCST90200452	4:88993818-89493818	0.36696825646833	0.113235186821346	0.0011921079340793
MR-PCA	4-hydroxyphenylpyruvate	HMDB0000707	n-palmitoyl-sphinganine (d18:0/16:0)	HMDB11760	GCST90200300	GCST90200064	11:63046797-63546797	0.265297135794612	0.0972154429385113	0.0063534250190288
MR-PCA	4-hydroxyphenylpyruvate	HMDB0000707	n-palmitoyl-sphinganine (d18:0/16:0)	HMDB11760	GCST90200300	GCST90200064	12:122051275-122551275	0.14990030495723	0.107556581588884	0.163411875549382
MR-PCA	2-aminobutyrate	HMDB0000452	n-acetylaspartate (naa)	HMDB0000812	GCST90200305	GCST90199665	2:64970910-65470910	-0.0101655032715996	0.0836850834518365	0.903316161364783
MR-PCA	2-aminobutyrate	HMDB0000452	n-acetylaspartate (naa)	HMDB0000812	GCST90200305	GCST90199665	4:88993818-89493818	-0.0900663404452272	0.113922107301353	0.429179893980694
MR-PCA	2-aminobutyrate	HMDB0000452	creatine	HMDB0000064	GCST90200305	M27718	2:64970910-65470910	0.0398589646149992	0.0932503102388007	0.669058471989634
MR-PCA	2-aminobutyrate	HMDB0000452	creatine	HMDB0000064	GCST90200305	M27718	4:88993818-89493818	-0.168067404294935	0.120102408990388	0.161702816361972
MR-PCA	4-hydroxyphenylpyruvate	HMDB0000707	methionine	HMDB0000696	GCST90200300	GCST90200391	11:63046797-63546797	0.37704010365901	0.0971275136719873	0.0001036399514402
MR-PCA	4-hydroxyphenylpyruvate	HMDB0000707	methionine	HMDB0000696	GCST90200300	GCST90200391	12:122051275-122551275	0.0520420268688931	0.107448563978436	0.628142021030317
MR-PCA	alpha-tocopherol	HMDB0001893	cytosine	HMDB0000630	GCST90200302	GCST90200433	1:62651807-63403953	-0.213974282641915	0.140273377124563	0.127157096299736
MR-PCA	citrate	HMDB0000094	alpha-ketoglutarate	HMDB0000208	GCST90200304	M33453	5:14503745-15117020	-0.130101545003878	0.137191910042535	0.342967637344453
MR-PCA	citrate	HMDB0000094	alpha-ketoglutarate	HMDB0000208	GCST90200304	M33453	17:6357018-6961881	-0.0617033178652381	0.0860568287677806	0.473369997995267
MR-PCA	citrate	HMDB0000094	alpha-ketoglutarate	HMDB0000208	GCST90200304	M33453	22:19003274-19503274	-0.0210241338934342	0.135067786657756	0.876304049963552
MR-PCA	n6,n6,n6-trimethyllysine	HMDB0001325	dihydroorotate	HMDB03349	GCST90200344	GCST90200444	11:64586385-65555309	-0.0343987986943141	0.0658813873208753	0.601578235533205
MR-PCA	n6,n6,n6-trimethyllysine	HMDB0001325	dihydroorotate	HMDB03349	GCST90200344	GCST90200444	16:67497306-67997306	0.131564327651465	0.137383394035329	0.338242507133318
MR-PCA	4-acetamidobutanoate	HMDB0003681	eicosapentaenoate (epa; 20:5n3)	HMDB0001999	GCST90200311	M18467	8:18005709-18505709	0.0938345194975577	0.0697894207798278	0.178774517413908
MR-PCA	creatine	HMDB0000064	methionine sulfoxide	HMDB0002005	GCST90200323	GCST90199625	2:211290507-211790507	-0.0847358136439888	0.073231421492318	0.247232980301088
MR-PCA	creatine	HMDB0000064	methionine sulfoxide	HMDB0002005	GCST90200323	GCST90199625	15:45404327-45904327	0.233998124997707	0.113676554078778	0.0395464312903687
MR-PCA	creatine	HMDB0000064	eicosapentaenoate (epa; 20:5n3)	HMDB0001999	GCST90200323	GCST90200349	2:211290507-211790507	0.0013584459063766	0.073166602869935	0.985186947261681
MR-PCA	creatine	HMDB0000064	eicosapentaenoate (epa; 20:5n3)	HMDB0001999	GCST90200323	GCST90200349	15:45404327-45904327	-0.0485992991799641	0.113580921412741	0.668736600822837
MR-PCA	citrate	HMDB0000094	glycerol	HMDB0000131	GCST90200304	GCST90200325	5:14503745-15117020	0.242955813283537	0.0722473574468152	0.0007714695832003
MR-PCA	citrate	HMDB0000094	glycerol	HMDB0000131	GCST90200304	GCST90200325	17:6357018-6961881	0.0493954886146843	0.0675549473074897	0.464663227690575
MR-PCA	citrate	HMDB0000094	glycerol	HMDB0000131	GCST90200304	GCST90200325	22:19003274-19503274	0.20921664072928	0.0851283656201906	0.0139845218881813
MR-PCA	citrate	HMDB0000094	urea	HMDB0000294	GCST90200304	GCST90200417	5:14503745-15117020	-0.0049271106921047	0.0724561175588134	0.945784593881545
MR-PCA	citrate	HMDB0000094	urea	HMDB0000294	GCST90200304	GCST90200417	17:6357018-6961881	-0.0547142168925397	0.0677471318459829	0.419307004464866
MR-PCA	citrate	HMDB0000094	urea	HMDB0000294	GCST90200304	GCST90200417	22:19003274-19503274	-0.119513461513259	0.0853583666918019	0.161472107499218
MR-PCA	5,6-dihydrothymine	HMDB0000079	urea	HMDB0000294	GCST90200339	M01670	22:50721854-51221854	0.244901931727263	0.146772350182514	0.095199937659205
MR-PCA	5,6-dihydrothymine	HMDB0000079	4-acetamidobutanoate	HMDB0003681	GCST90200339	M01558	22:50721854-51221854	0.054240898434163	0.155783168076418	0.727703488542421
MR-PCA	urate	HMDB0000289	biliverdin	HMDB0001008	GCST90200307	M02137	4:9672167-10439135	-0.0050813445497444	0.0653955994706781	0.938065398983673
MR-PCA	urate	HMDB0000289	biliverdin	HMDB0001008	GCST90200307	M02137	4:88802323-89302323	-0.236224423261619	0.148590651642979	0.111887473371848
MR-PCA	n6,n6,n6-trimethyllysine	HMDB0001325	urea	HMDB0000294	GCST90200344	GCST90200417	11:64586385-65555309	-0.0179037478432918	0.0657047018803239	0.785246757991355
MR-PCA	n6,n6,n6-trimethyllysine	HMDB0001325	urea	HMDB0000294	GCST90200344	GCST90200417	16:67497306-67997306	-0.247711379898997	0.137016201987322	0.0706223062604778
MR-PCA	stearoyl sphingomyelin (d18:1/18:0)	HMDB0001348	tyrosine	HMDB0000158	GCST90200335	bioa_021	14:63982386-64482386	-0.145726696470004	0.0372049765872036	8.97096921188732e-05
MR-PCA	urate	HMDB0000289	glycerol	HMDB0000131	GCST90200307	GCST90200325	2:207223753-207723753	0.139639965114265	0.117760605242222	0.235703171903243
MR-PCA	urate	HMDB0000289	glycerol	HMDB0000131	GCST90200307	GCST90200325	4:9672167-10439135	-0.115945993346256	0.0598402298917692	0.0526729322825122
MR-PCA	urate	HMDB0000289	glycerol	HMDB0000131	GCST90200307	GCST90200325	4:88802323-89302323	0.12822300593757	0.119049743563667	0.281456129004122
MR-PCA	urate	HMDB0000289	glycerol	HMDB0000131	GCST90200307	GCST90200325	11:64114866-64614866	0.244540705145438	0.119892673572062	0.041383856900582
MR-PCA	urate	HMDB0000289	glycerol	HMDB0000131	GCST90200307	GCST90200325	12:114208961-114708961	0.346649909309133	0.121947251406572	0.0044744137671238
MR-PCA	eicosapentaenoate (epa; 20:5n3)	HMDB0001999	phosphate	HMDB0001429	GCST90200349	GCST90200393	11:61319830-61819830	-0.0038249949063258	0.0739399194884273	0.958742939625523
MR-PCA	eicosapentaenoate (epa; 20:5n3)	HMDB0001999	guanidinoacetate	HMDB0000128	GCST90200349	GCST90200384	11:61319830-61819830	0.124543915722526	0.0739696407818504	0.0922364421442115
MR-PCA	n6,n6,n6-trimethyllysine	HMDB0001325	n-acetylornithine	HMDB0003357	GCST90200344	bioa_023	11:64586385-65555309	-0.0397513110209151	0.0549592319387608	0.469503432318067
MR-PCA	arachidonate (20:4n6)	HMDB0001043	glutamate	HMDB0000148	GCST90200358	bioa_007	11:61052244-62029047	-0.0860175722611322	0.0254153052065843	0.0007131341753949
MR-PCA	beta-alanine	HMDB0000056	cysteine	HMDB0000574	GCST90200361	GCST90200439	3:30500404-31000404	-0.0610662525211851	0.0734488151634887	0.405740720816921
MR-PCA	cysteinylglycine	HMDB0000078	n-acetylornithine	HMDB0003357	GCST90200364	bioa_023	16:15885043-16385043	0.0216900059966285	0.0579379097020136	0.708131746139681
MR-PCA	cysteinylglycine	HMDB0000078	n-acetylornithine	HMDB0003357	GCST90200364	bioa_023	16:89076223-90262231	-0.101660858294656	0.0334301062917631	0.0023579605481242
MR-PCA	phenylpyruvate	HMDB0000205	dihydroorotate	HMDB03349	GCST90200365	GCST90200444	9:131315554-131815554	0.0261669542779471	0.104244184434346	0.801801768020796
MR-PCA	phenylpyruvate	HMDB0000205	dihydroorotate	HMDB03349	GCST90200365	GCST90200444	16:58503995-59003995	0.20781091666926	0.0999554839427478	0.0376141638644696
MR-PCA	cysteinylglycine	HMDB0000078	isoursodeoxycholate	HMDB0000686	GCST90200364	GCST90199892	16:15885043-16385043	0.0436227702478571	0.0913008386709302	0.632798568029098
MR-PCA	cysteinylglycine	HMDB0000078	isoursodeoxycholate	HMDB0000686	GCST90200364	GCST90199892	16:89076223-90262231	0.0722851532894057	0.0647586635165876	0.26432640345248
MR-PCA	cysteinylglycine	HMDB0000078	isoursodeoxycholate	HMDB0000686	GCST90200364	GCST90199892	19:52317323-52817323	-0.0201152983939319	0.105428407909272	0.84868557218963
MR-PCA	choline phosphate	HMDB0001565	isoleucine	HMDB0000172	GCST90200363	bioa_010	1:21573292-22142120	0.0470986687454284	0.0209013634438037	0.0242353369466374
MR-PCA	choline phosphate	HMDB0001565	isoleucine	HMDB0000172	GCST90200363	bioa_010	22:24245541-24745541	-0.0558681861879155	0.0455851274822365	0.22035705165285
MR-PCA	3-(4-hydroxyphenyl)lactate	HMDB0000755	glucose	HMDB0000122	GCST90200371	M20489	6:111301079-111801079	0.103381553905116	0.154225428380949	0.502649006955513
MR-PCA	3-(4-hydroxyphenyl)lactate	HMDB0000755	glucose	HMDB0000122	GCST90200371	M20489	17:79941425-80441425	0.0484963009188816	0.113049691046002	0.667936205899108
MR-PCA	cysteinylglycine	HMDB0000078	2-aminobutyrate	HMDB0000452	GCST90200364	M32348	16:15885043-16385043	-0.0098227071712045	0.11827209508151	0.933810373016068
MR-PCA	cysteinylglycine	HMDB0000078	2-aminobutyrate	HMDB0000452	GCST90200364	M32348	16:89076223-90262231	0.0239219202790445	0.0682600933773901	0.725999133084004
MR-PCA	creatinine	HMDB0000562	mannose	HMDB0000169	GCST90200366	GCST90200435	16:20142332-20642332	-0.167803172776391	0.102446513787884	0.101430280472163
MR-PCA	3-(4-hydroxyphenyl)lactate	HMDB0000755	3-(4-hydroxyphenyl)lactate	HMDB0000755	GCST90200371	M32197	6:111301079-111801079	0.311569179126451	0.1539565885958	0.0429961934453993
MR-PCA	3-(4-hydroxyphenyl)lactate	HMDB0000755	3-(4-hydroxyphenyl)lactate	HMDB0000755	GCST90200371	M32197	17:79941425-80441425	0.780909613020174	0.11254100360124	3.95193467726971e-12
MR-PCA	aspartate	HMDB0000191	sphinganine	HMDB0000269	GCST90200370	GCST90200374	3:56598999-57098999	0.614392804837057	0.0852688095914488	5.78890274425787e-13
MR-PCA	aspartate	HMDB0000191	sphinganine	HMDB0000269	GCST90200370	GCST90200374	5:36388589-36888589	0.262938330574489	0.0900582940328242	0.0035042929489173
MR-PCA	aspartate	HMDB0000191	cysteine	HMDB0000574	GCST90200370	M31453	3:56598999-57098999	-0.0993420346379853	0.0979009307038637	0.310239306793425
MR-PCA	cysteinylglycine	HMDB0000078	alanine	HMDB0000161	GCST90200364	met-d-Ala	16:15885043-16385043	-0.013994345131824	0.0242990744312597	0.564668639351008
MR-PCA	cysteinylglycine	HMDB0000078	alanine	HMDB0000161	GCST90200364	met-d-Ala	16:89076223-90262231	0.0010359998950791	0.0173085699760097	0.952271330262039
MR-PCA	cysteinylglycine	HMDB0000078	alanine	HMDB0000161	GCST90200364	met-d-Ala	19:52317323-52817323	-0.0080682076910339	0.0299828809727012	0.787857493323412
MR-PCA	arginine	HMDB0000517	theobromine	HMDB0002825	GCST90200372	GCST90199644	6:131644358-132148208	0.134680750927643	0.094842847341062	0.155595686373208
MR-PCA	arginine	HMDB0000517	theobromine	HMDB0002825	GCST90200372	GCST90199644	10:99896895-100396895	0.0311007623568161	0.115981536124791	0.788581779986573
MR-PCA	aspartate	HMDB0000191	hippurate	HMDB0000714	GCST90200370	M15753	3:56598999-57098999	0.0558319325553553	0.097233934451478	0.565831026144377
MR-PCA	arginine	HMDB0000517	citrulline	HMDB0000904	GCST90200372	GCST90200403	6:131644358-132148208	-0.0053974651125031	0.0947315290789807	0.954563964233778
MR-PCA	arginine	HMDB0000517	citrulline	HMDB0000904	GCST90200372	GCST90200403	10:99896895-100396895	0.302509872294444	0.115802479461136	0.00899374429209
MR-PCA	aspartate	HMDB0000191	2-hydroxyglutarate	HMDB0059655	GCST90200370	M37253	3:56598999-57098999	-0.0536241000897618	0.10828317039617	0.620444127537015
MR-PCA	2-hydroxyphenylacetate	HMDB0000669	3-hydroxybutyrate (bhba)	HMDB0000011	GCST90200369	GCST90200367	9:131329579-131829579	0.112636238622958	0.0881267339210528	0.201208328300975
MR-PCA	2-hydroxyphenylacetate	HMDB0000669	3-hydroxybutyrate (bhba)	HMDB0000011	GCST90200369	GCST90200367	12:122051275-122551275	0.159544637051606	0.107244114961142	0.136836012752958
MR-PCA	arginine	HMDB0000517	beta-citrylglutamate	HMDB0241915	GCST90200372	GCST90199911	6:131644358-132148208	-0.0310517533497926	0.0943339941707769	0.742028539174686
MR-PCA	arginine	HMDB0000517	beta-citrylglutamate	HMDB0241915	GCST90200372	GCST90199911	10:99896895-100396895	0.0446577542488396	0.115351543258663	0.698648986613298
MR-PCA	aspartate	HMDB0000191	5-oxoproline	HMDB0000267	GCST90200370	GCST90200280	3:56598999-57098999	0.0032602259048394	0.080965433305196	0.967880353185867
MR-PCA	aspartate	HMDB0000191	5-oxoproline	HMDB0000267	GCST90200370	GCST90200280	5:36388589-36888589	-0.0077464449975492	0.0854785679521168	0.927791033418486
MR-PCA	2-hydroxyphenylacetate	HMDB0000669	leucine	HMDB0000687	GCST90200369	GCST90200389	9:131329579-131829579	-0.0343019923455757	0.0883460068828431	0.697817171681449
MR-PCA	2-hydroxyphenylacetate	HMDB0000669	leucine	HMDB0000687	GCST90200369	GCST90200389	12:122051275-122551275	0.0735606387456345	0.107509243226298	0.493832353394561
MR-PCA	3-(4-hydroxyphenyl)lactate	HMDB0000755	myo-inositol	HMDB0000211	GCST90200371	M19934	6:111301079-111801079	-0.0366331965051364	0.153915216958229	0.811874166020242
MR-PCA	3-(4-hydroxyphenyl)lactate	HMDB0000755	myo-inositol	HMDB0000211	GCST90200371	M19934	17:79941425-80441425	-0.22334030633574	0.112798111936326	0.0477034841523531
MR-PCA	3-(4-hydroxyphenyl)lactate	HMDB0000755	2-hydroxyglutarate	HMDB0059655	GCST90200371	GCST90199865	6:111301079-111801079	0.297854919765388	0.133188618592787	0.0253295649378022
MR-PCA	3-(4-hydroxyphenyl)lactate	HMDB0000755	2-hydroxyglutarate	HMDB0059655	GCST90200371	GCST90199865	17:79941425-80441425	0.121118473934868	0.0955550152219896	0.204967244108808
MR-PCA	arginine	HMDB0000517	phosphoethanolamine	HMDB0000224	GCST90200372	GCST90200281	6:131644358-132148208	-0.0154265497583557	0.0941794936905081	0.869889020567124
MR-PCA	arginine	HMDB0000517	phosphoethanolamine	HMDB0000224	GCST90200372	GCST90200281	10:99896895-100396895	0.186607860141065	0.115152396733268	0.105118574749052
MR-PCA	aspartate	HMDB0000191	glycerol 3-phosphate	HMDB0000126	GCST90200370	GCST90199638	3:56598999-57098999	0.004644241403838	0.0811850910087303	0.954381421614018
MR-PCA	aspartate	HMDB0000191	glycerol 3-phosphate	HMDB0000126	GCST90200370	GCST90199638	5:36388589-36888589	-0.0192044426138157	0.0857142007528356	0.822716800513066
MR-PCA	myo-inositol	HMDB0000211	n-stearoyl-sphingosine (d18:1/18:0)*	HMDB0004950	GCST90200401	GCST90200341	16:24676314-25176314	-0.0764452729005951	0.0967790921144522	0.42958938173456
MR-PCA	myo-inositol	HMDB0000211	n-stearoyl-sphingosine (d18:1/18:0)*	HMDB0004950	GCST90200401	GCST90200341	19:18383755-18883755	0.0810334763254847	0.125759134372747	0.51934551940594
MR-PCA	gluconate	HMDB0000625	inositol 1-phosphate (i1p)	HMDB0000213	GCST90200373	M01481	4:99521223-100894070	-0.110941430515732	0.175594547989925	0.527514614478036
MR-PCA	gluconate	HMDB0000625	cholesterol	HMDB0000067	GCST90200373	M00063	4:99521223-100894070	0.186144477457506	0.08524146955547	0.0289819877419967
MR-PCA	aspartate	HMDB0000191	anthranilate	HMDB0001123	GCST90200370	GCST90200324	3:56598999-57098999	-0.0445748270485469	0.0967661814718967	0.645053547761079
MR-PCA	aspartate	HMDB0000191	anthranilate	HMDB0001123	GCST90200370	GCST90200324	5:36388589-36888589	0.0833940618487158	0.102161949380597	0.414332701816396
MR-PCA	gluconate	HMDB0000625	asparagine	HMDB0000168	GCST90200373	M34283	4:99521223-100894070	-0.0409567391937409	0.0855302541869648	0.632040544008425
MR-PCA	gluconate	HMDB0000625	1-stearoyl-2-oleoyl-gps (18:0/18:1)	HMDB0010163	GCST90200373	GCST90199652	4:99521223-100894070	-0.0119426986845471	0.0552857939925992	0.828974111070475
MR-PCA	gluconate	HMDB0000625	glycochenodeoxycholate	HMDB0000637	GCST90200373	GCST90200342	4:99521223-100894070	-0.011898930450758	0.0549174109156182	0.828465883547786
MR-PCA	gluconate	HMDB0000625	alpha-ketobutyrate	HMDB0000005	GCST90200373	GCST90200438	4:99521223-100894070	-0.0239426622646548	0.0548226811166452	0.662307795090213
MR-PCA	gluconate	HMDB0000625	sphingosine	HMDB0000252	GCST90200373	GCST90200385	4:99521223-100894070	0.0047492018970826	0.0555398876236995	0.931856144607956
MR-PCA	flavin adenine dinucleotide (fad)	HMDB0001248	phenylalanine	HMDB0000159	GCST90200376	M00064	2:69949756-70738470	0.030133469371587	0.0464620140767411	0.516621905356602
MR-PCA	flavin adenine dinucleotide (fad)	HMDB0001248	3-methyl-2-oxovalerate	HMDB0000491	GCST90200376	M15676	2:69949756-70738470	-0.063339007350403	0.0465290378241906	0.173425501015769
MR-PCA	flavin adenine dinucleotide (fad)	HMDB0001248	phosphate	HMDB0001429	GCST90200376	M11438	2:69949756-70738470	0.004364765649033	0.0465033687692557	0.925221061461219
MR-PCA	sphinganine	HMDB0000269	arginine	HMDB0000517	GCST90200374	GCST90200372	3:56598999-57098999	-0.132893924034962	0.0818714025375963	0.104545970241977
MR-PCA	flavin adenine dinucleotide (fad)	HMDB0001248	4-methyl-2-oxopentanoate	HMDB0000695	GCST90200376	GCST90199655	2:69949756-70738470	0.0497999118856144	0.042826355860326	0.24489715142656
MR-PCA	flavin adenine dinucleotide (fad)	HMDB0001248	threonine	HMDB0000167	GCST90200376	GCST90200432	2:69949756-70738470	0.0486434315862616	0.0428517798411292	0.256310190304051
MR-PCA	flavin adenine dinucleotide (fad)	HMDB0001248	gluconate	HMDB0000625	GCST90200376	GCST90200373	2:69949756-70738470	0.0224702710442667	0.0432195310840616	0.603126230409568
MR-PCA	cortisol	HMDB0000063	alanine	HMDB0000161	GCST90200378	M32339	14:94554700-95054700	0.0315999197248159	0.154073533242823	0.837496845943108
MR-PCA	histidine	HMDB0000177	theobromine	HMDB0002825	GCST90200377	GCST90199644	2:211293055-211793055	-0.136477426494662	0.114188773253922	0.232012303244372
MR-PCA	histidine	HMDB0000177	theobromine	HMDB0002825	GCST90200377	GCST90199644	12:96129884-96629884	0.0134783327619031	0.0753875760879384	0.85810480544724
MR-PCA	s-1-pyrroline-5-carboxylate	HMDB0001301	choline phosphate	HMDB0001565	GCST90200381	GCST90200363	1:18949448-19449448	0.0866335812833522	0.07885353240811	0.271914407451129
MR-PCA	s-1-pyrroline-5-carboxylate	HMDB0001301	choline phosphate	HMDB0001565	GCST90200381	GCST90200363	8:144432748-145014955	-0.0246119059603878	0.0411413715019928	0.549688044896919
MR-PCA	cystathionine	HMDB0000099	glutamine	HMDB0000641	GCST90200383	bioa_006	19:33152807-33652807	0.0144522266004427	0.0419905879391192	0.730712604856912
MR-PCA	sphingosine	HMDB0000252	glutamine	HMDB0000641	GCST90200385	met-d-Gln	3:56598999-57098999	-0.0238904268199709	0.0234461562707702	0.308227395267605
MR-PCA	phosphate	HMDB0001429	3-hydroxybutyrate (bhba)	HMDB0000011	GCST90200393	GCST90200367	1:21570042-22070042	0.0719907535093555	0.0808899446827447	0.373474497454199
MR-PCA	phenylalanine	HMDB0000159	isoursodeoxycholate	HMDB0000686	GCST90200396	GCST90199892	12:103005621-103594137	-0.0767507318243311	0.0943127689463346	0.415765607545864
MR-PCA	phenylalanine	HMDB0000159	pyruvate	HMDB0000243	GCST90200396	met-d-Pyruvate	12:103005621-103594137	0.0373370763057904	0.0252109816301901	0.138610669224589
MR-PCA	ornithine	HMDB0000214	urate	HMDB0000289	GCST90200404	GCST90200307	6:131644358-132144358	0.100705217094778	0.106097081022136	0.342529120975152
MR-PCA	ornithine	HMDB0000214	urate	HMDB0000289	GCST90200404	GCST90200307	6:161178041-161678041	0.0200488038195889	0.0975636923491708	0.837185781626786
MR-PCA	myo-inositol	HMDB0000211	glycohyocholate	HMDB0000138	GCST90200401	GCST90199935	16:24676314-25176314	0.0900737836271326	0.104387146158757	0.388202378945653
MR-PCA	myo-inositol	HMDB0000211	glycohyocholate	HMDB0000138	GCST90200401	GCST90199935	19:18383755-18883755	-0.0469455524449327	0.135649810707367	0.729283336095296
MR-PCA	trans-urocanate	HMDB0000301	phenylethylamine	HMDB0012275	GCST90200416	bioa_015	8:17963874-18463874	-0.0244832979151227	0.0897927675271465	0.785111144257542
MR-PCA	trans-urocanate	HMDB0000301	phenylethylamine	HMDB0012275	GCST90200416	bioa_015	12:96124750-96624750	-0.048031434958459	0.0567016216284808	0.396944385560804
MR-PCA	trans-urocanate	HMDB0000301	phenylethylamine	HMDB0012275	GCST90200416	bioa_015	19:51269710-51769710	0.0272370049828686	0.0729483634360789	0.708870283780369
MR-PCA	dimethylglycine	HMDB0000092	adenosine 5'-diphosphate (adp)	HMDB0001341	GCST90200424	GCST90200355	5:78080227-78832833	0.0144084990213317	0.0566687406220207	0.799295994504286
MR-PCA	dimethylglycine	HMDB0000092	adenosine 5'-diphosphate (adp)	HMDB0001341	GCST90200424	GCST90200355	10:103976834-104737382	0.0910240688098598	0.149695922718917	0.54314783086985
MR-PCA	dimethylglycine	HMDB0000092	adenosine 5'-diphosphate (adp)	HMDB0001341	GCST90200424	GCST90200355	15:76242337-76742337	-0.132616802410249	0.152879739372202	0.385690937465722
MR-PCA	glutamate	HMDB0000148	4-hydroxyphenylpyruvate	HMDB0000707	GCST90200412	GCST90200300	5:36388589-36888589	-0.0441672379853363	0.0871620770607006	0.612347509024596
MR-PCA	uridine	HMDB0000296	asparagine	HMDB0000168	GCST90200407	bioa_003	1:20666238-21166238	0.14431922806348	0.0551182125306538	0.0088353984132682
MR-PCA	uridine	HMDB0000296	asparagine	HMDB0000168	GCST90200407	bioa_003	7:47877194-48377194	-0.0055453800034906	0.0724396228409288	0.938980143016373
MR-PCA	uridine	HMDB0000296	asparagine	HMDB0000168	GCST90200407	bioa_003	22:50686035-51186035	-0.0379035457666056	0.0636116774773589	0.551269895199318
MR-PCA	glutamate	HMDB0000148	docosahexaenoate (dha; 22:6n3)	HMDB0002183	GCST90200412	GCST90199651	5:36388589-36888589	-0.10589409761011	0.0846737431535492	0.211075646437246
MR-PCA	trans-urocanate	HMDB0000301	alpha-tocopherol	HMDB0001893	GCST90200416	GCST90200302	8:17963874-18463874	-0.0100718828027537	0.0920393024305392	0.912861251021932
MR-PCA	trans-urocanate	HMDB0000301	alpha-tocopherol	HMDB0001893	GCST90200416	GCST90200302	12:96124750-96624750	-0.024336738230374	0.0544987639167192	0.65519582690964
MR-PCA	trans-urocanate	HMDB0000301	alpha-tocopherol	HMDB0001893	GCST90200416	GCST90200302	19:51269710-51769710	0.0821129273907585	0.0678137669702613	0.225949350458923
MR-PCA	uridine	HMDB0000296	glycine	HMDB0000123	GCST90200407	met-d-Gly	1:20666238-21166238	0.0851851171009232	0.026284964637237	0.0011918199486074
MR-PCA	uridine	HMDB0000296	glycine	HMDB0000123	GCST90200407	met-d-Gly	7:47877194-48377194	-0.0282887364244097	0.0315037116731733	0.369212569862696
MR-PCA	uridine	HMDB0000296	glycine	HMDB0000123	GCST90200407	met-d-Gly	22:50686035-51186035	-0.0214448951851317	0.0250689333168809	0.392309221751179
MR-PCA	trans-urocanate	HMDB0000301	docosahexaenoate (dha; 22:6n3)	HMDB0002183	GCST90200416	GCST90199651	8:17963874-18463874	-0.13380932391917	0.0915534102721459	0.143866250317126
MR-PCA	trans-urocanate	HMDB0000301	docosahexaenoate (dha; 22:6n3)	HMDB0002183	GCST90200416	GCST90199651	12:96124750-96624750	0.0120029992772386	0.0542124226949224	0.824775694614346
MR-PCA	trans-urocanate	HMDB0000301	docosahexaenoate (dha; 22:6n3)	HMDB0002183	GCST90200416	GCST90199651	19:51269710-51769710	0.0756563789515163	0.0674556621253767	0.262044480810294
MR-PCA	trans-urocanate	HMDB0000301	ornithine	HMDB0000214	GCST90200416	bioa_014	8:17963874-18463874	-0.0028959849307277	0.0676073801477242	0.965832794760868
MR-PCA	trans-urocanate	HMDB0000301	ornithine	HMDB0000214	GCST90200416	bioa_014	12:96124750-96624750	-0.0127818166561507	0.0269118272183557	0.634821438124473
MR-PCA	uridine	HMDB0000296	taurochenodeoxycholate	HMDB0000951	GCST90200407	GCST90200337	1:20666238-21166238	-0.0424258464476863	0.0994506243056767	0.66966915858775
MR-PCA	uridine	HMDB0000296	taurochenodeoxycholate	HMDB0000951	GCST90200407	GCST90200337	7:47877194-48377194	-0.136340384092575	0.1180735691556	0.248210406777314
MR-PCA	uridine	HMDB0000296	taurochenodeoxycholate	HMDB0000951	GCST90200407	GCST90200337	22:50686035-51186035	-0.131647510579116	0.0901228057270004	0.14408216688112
MR-PCA	glutamine	HMDB0000641	2-hydroxyglutarate	HMDB0059655	GCST90200419	M37253	12:56335248-57115338	0.033347092746556	0.0796671599784441	0.675522990167252
MR-PCA	tyrosine	HMDB0000158	n1-methyl-2-pyridone-5-carboxamide	HMDB0004193	GCST90200427	GCST90199778	6:111308006-112158646	-0.152426137537585	0.096685496884074	0.114907161258665
MR-PCA	tyrosine	HMDB0000158	n1-methyl-2-pyridone-5-carboxamide	HMDB0004193	GCST90200427	GCST90199778	16:71156147-71656147	-0.0752738201746061	0.108102008366676	0.486227120363666
MR-PCA	serine	HMDB0000187	dimethylglycine	HMDB0000092	GCST90200415	GCST90200424	1:119778579-120514573	0.159907839912928	0.0673065000024942	0.0175102059090015
MR-PCA	serine	HMDB0000187	dimethylglycine	HMDB0000092	GCST90200415	GCST90200424	2:211290507-212040821	-0.211560120479297	0.080241061672669	0.0083752165986301
MR-PCA	serine	HMDB0000187	dimethylglycine	HMDB0000092	GCST90200415	GCST90200424	7:55905219-56847625	0.0112792442042086	0.0931496093679305	0.903621807425739
MR-PCA	spermidine	HMDB0001257	tyrosine	HMDB0000158	GCST90200423	M01299	1:247789451-248289451	-0.167193202499155	0.133408554086902	0.210117650925506
MR-PCA	glutamine	HMDB0000641	n-acetylaspartate (naa)	HMDB0000812	GCST90200419	GCST90199665	12:56335248-57115338	-0.0897730911541603	0.0666543056907699	0.178029806404807
MR-PCA	spermidine	HMDB0001257	citrulline	HMDB0000904	GCST90200423	M02132	1:247789451-248289451	-0.0088953420803502	0.133717223881843	0.946961023027966
MR-PCA	spermidine	HMDB0001257	alanine	HMDB0000161	GCST90200423	M32339	1:247789451-248289451	-0.0518016422881181	0.133539920743239	0.698081686385873
MR-PCA	spermidine	HMDB0001257	betaine	HMDB0000043	GCST90200423	M03141	1:247789451-248289451	-0.00559221040231	0.133422193971538	0.966567539244124
MR-PCA	glutamine	HMDB0000641	eicosapentaenoate (epa; 20:5n3)	HMDB0001999	GCST90200419	GCST90200349	12:56335248-57115338	-0.14227954433211	0.0662077390368525	0.0316354617930484
MR-PCA	dimethylglycine	HMDB0000092	cortisol	HMDB0000063	GCST90200424	GCST90200378	5:78080227-78832833	0.0040333458909902	0.0424941427278309	0.924382074102632
MR-PCA	dimethylglycine	HMDB0000092	cortisol	HMDB0000063	GCST90200424	GCST90200378	10:103976834-104737382	0.0543535187103793	0.112255254931837	0.628246944240016
MR-PCA	dimethylglycine	HMDB0000092	cortisol	HMDB0000063	GCST90200424	GCST90200378	15:76242337-76742337	-0.0609842954921255	0.114651489717859	0.594788200484739
MR-PCA	trans-urocanate	HMDB0000301	serine	HMDB0000187	GCST90200416	bioa_018	8:17963874-18463874	0.032350726648091	0.067569342158454	0.632096441287084
MR-PCA	trans-urocanate	HMDB0000301	serine	HMDB0000187	GCST90200416	bioa_018	12:96124750-96624750	-0.0011350110045336	0.0268966575574142	0.966340090789344
MR-PCA	glutamine	HMDB0000641	stearoyl sphingomyelin (d18:1/18:0)	HMDB0001348	GCST90200419	GCST90200335	12:56335248-57115338	0.0657974770478666	0.0662132687091535	0.320358999560918
MR-PCA	spermidine	HMDB0001257	alpha-ketoglutaramate*	HMDB0001552	GCST90200423	GCST90199885	1:247789451-248289451	-0.105784818220783	0.0845292920961087	0.210767602997308
MR-PCA	spermidine	HMDB0001257	7-methylxanthine	HMDB0001991	GCST90200423	GCST90199754	1:247789451-248289451	0.17256224659012	0.085527344989478	0.0436301640340768
MR-PCA	spermidine	HMDB0001257	inosine	HMDB0000195	GCST90200423	GCST90200394	1:247789451-248289451	-0.0467959646695415	0.108967756145954	0.667597364002941
MR-PCA	mannose	HMDB0000169	valine	HMDB0000883	GCST90200435	GCST90200442	2:27176853-28662558	0.0614377085857125	0.0629340489538686	0.32895363317383
MR-PCA	mannose	HMDB0000169	valine	HMDB0000883	GCST90200435	GCST90200442	12:22996345-23496345	-0.0464291260405589	0.109755209185159	0.672277495230986
MR-PCA	dimethylglycine	HMDB0000092	myo-inositol	HMDB0000211	GCST90200424	GCST90200401	5:78080227-78832833	0.0333426970635816	0.0424939789300697	0.432661614478061
MR-PCA	dimethylglycine	HMDB0000092	myo-inositol	HMDB0000211	GCST90200424	GCST90200401	10:103976834-104737382	-0.0520437359190961	0.112257397994048	0.64292665461657
MR-PCA	dimethylglycine	HMDB0000092	myo-inositol	HMDB0000211	GCST90200424	GCST90200401	15:76242337-76742337	0.141623235704512	0.114649198688726	0.216728347354275
MR-PCA	tyrosine	HMDB0000158	dehydroepiandrosterone sulfate (dhea-s)	HMDB0001032	GCST90200427	GCST90199673	6:111308006-112158646	0.0951817910805706	0.0963858380406554	0.323393637951237
MR-PCA	tyrosine	HMDB0000158	dehydroepiandrosterone sulfate (dhea-s)	HMDB0001032	GCST90200427	GCST90199673	16:71156147-71656147	-0.0633410878247607	0.107770682498947	0.55670715329858
MR-PCA	trans-urocanate	HMDB0000301	sphinganine	HMDB0000269	GCST90200416	GCST90200374	8:17963874-18463874	-0.0608122571121488	0.0966474296911938	0.52920665304414
MR-PCA	trans-urocanate	HMDB0000301	sphinganine	HMDB0000269	GCST90200416	GCST90200374	12:96124750-96624750	-0.0004770195845301	0.0572294146676768	0.993349536129399
MR-PCA	trans-urocanate	HMDB0000301	sphinganine	HMDB0000269	GCST90200416	GCST90200374	19:51269710-51769710	-0.0229652958507815	0.0712010130007951	0.747042351392309
MR-PCA	tyrosine	HMDB0000158	n-acetylglucosaminylasparagine	HMDB0000489	GCST90200427	GCST90200316	6:111308006-112158646	0.039271480350197	0.0968875332438938	0.685234528932821
MR-PCA	tyrosine	HMDB0000158	n-acetylglucosaminylasparagine	HMDB0000489	GCST90200427	GCST90200316	16:71156147-71656147	-0.218997912126171	0.108314804657246	0.0431903008173018
MR-PCA	tryptophan	HMDB0000929	phosphoethanolamine	HMDB0000224	GCST90200441	GCST90200281	4:156527528-157027528	0.0392576068873971	0.0902423310512561	0.663544789303094
MR-PCA	tryptophan	HMDB0000929	phosphoethanolamine	HMDB0000224	GCST90200441	GCST90200281	6:111301079-112053797	0.132960721114042	0.0980698009770362	0.175170324325167
MR-PCA	trans-urocanate	HMDB0000301	acetoacetate	HMDB0000060	GCST90200416	GCST90200318	8:17963874-18463874	-0.0472309461251268	0.100410717626003	0.638085309378055
MR-PCA	trans-urocanate	HMDB0000301	acetoacetate	HMDB0000060	GCST90200416	GCST90200318	12:96124750-96624750	0.0893911933374111	0.0594556754547568	0.132711954270215
MR-PCA	trans-urocanate	HMDB0000301	acetoacetate	HMDB0000060	GCST90200416	GCST90200318	19:51269710-51769710	-0.0641568216234856	0.0743427835796107	0.388144867127045
MR-PCA	tyrosine	HMDB0000158	inositol 1-phosphate (i1p)	HMDB0000213	GCST90200427	M01481	6:111308006-112158646	0.213176242188834	0.244131616752634	0.382552926483735
MR-PCA	dimethylglycine	HMDB0000092	thyroxine	HMDB0000248	GCST90200424	GCST90200293	5:78080227-78832833	0.0563266339060934	0.042314906421974	0.183146297406313
MR-PCA	dimethylglycine	HMDB0000092	thyroxine	HMDB0000248	GCST90200424	GCST90200293	10:103976834-104737382	-0.104656696867404	0.111788090938649	0.349167063636242
MR-PCA	dimethylglycine	HMDB0000092	thyroxine	HMDB0000248	GCST90200424	GCST90200293	15:76242337-76742337	-0.0953830154704494	0.114177047288973	0.403494944541658
MR-PCA	tyrosine	HMDB0000158	sphingosine	HMDB0000252	GCST90200427	GCST90200385	6:111308006-112158646	0.110681902426124	0.0978568674938997	0.258030208982696
MR-PCA	tyrosine	HMDB0000158	sphingosine	HMDB0000252	GCST90200427	GCST90200385	16:71156147-71656147	0.0372873763181639	0.10941591291936	0.733264931360509
MR-PCA	dimethylglycine	HMDB0000092	phosphoethanolamine	HMDB0000224	GCST90200424	GCST90200281	5:78080227-78832833	-0.0175209718136127	0.0423393672758257	0.679004294993047
MR-PCA	dimethylglycine	HMDB0000092	phosphoethanolamine	HMDB0000224	GCST90200424	GCST90200281	10:103976834-104737382	0.102940897732098	0.111840702566522	0.357351087277645
MR-PCA	dimethylglycine	HMDB0000092	phosphoethanolamine	HMDB0000224	GCST90200424	GCST90200281	15:76242337-76742337	0.0133823974262211	0.114227439360892	0.90673665882593
MR-PCA	cytidine	HMDB0000089	creatinine	HMDB0000562	GCST90200429	M00513	15:85255020-85755020	0.0527049237053524	0.130356186455886	0.685981309832165
MR-PCA	dimethylglycine	HMDB0000092	3,7-dimethylurate	HMDB0001982	GCST90200424	GCST90199755	5:78080227-78832833	-0.0040267983809236	0.0463247759663792	0.930730831957233
MR-PCA	dimethylglycine	HMDB0000092	3,7-dimethylurate	HMDB0001982	GCST90200424	GCST90199755	10:103976834-104737382	-0.0695503271516614	0.122376674342528	0.569810957404631
MR-PCA	dimethylglycine	HMDB0000092	3,7-dimethylurate	HMDB0001982	GCST90200424	GCST90199755	15:76242337-76742337	-0.0457238397296714	0.124957234797251	0.714427827307788
MR-PCA	cytidine	HMDB0000089	leucine	HMDB0000687	GCST90200429	met-d-Leu	15:85255020-85755020	0.0039541762394009	0.0236835404947504	0.867402442125935
MR-PCA	betaine	HMDB0000043	n6,n6,n6-trimethyllysine	HMDB0001325	GCST90200425	GCST90200344	2:211290507-211790507	0.325987434690881	0.10196630509953	0.0013885946272181
MR-PCA	betaine	HMDB0000043	n6,n6,n6-trimethyllysine	HMDB0001325	GCST90200425	GCST90200344	5:78081434-78907016	-0.0401165395589718	0.0599699747866024	0.50353136336994
MR-PCA	betaine	HMDB0000043	n6,n6,n6-trimethyllysine	HMDB0001325	GCST90200425	GCST90200344	6:160264283-160825366	0.0865856031553917	0.0751847366405819	0.249469840676391
MR-PCA	betaine	HMDB0000043	n6,n6,n6-trimethyllysine	HMDB0001325	GCST90200425	GCST90200344	12:68601-568601	0.0497096507675489	0.0705511218922139	0.481065107649766
MR-PCA	betaine	HMDB0000043	n6,n6,n6-trimethyllysine	HMDB0001325	GCST90200425	GCST90200344	17:17178278-17678278	-0.123379095799315	0.107788297562193	0.252357166301198
MR-PCA	betaine	HMDB0000043	n6,n6,n6-trimethyllysine	HMDB0001325	GCST90200425	GCST90200344	21:44165982-44665982	0.114469602837142	0.117379253129933	0.329455336365417
MR-PCA	tryptophan	HMDB0000929	sarcosine	HMDB0000271	GCST90200441	GCST90200291	4:156527528-157027528	0.161240865449632	0.090408555747793	0.0745099738253891
MR-PCA	tryptophan	HMDB0000929	sarcosine	HMDB0000271	GCST90200441	GCST90200291	6:111301079-112053797	-0.125005215180252	0.0982436376680642	0.203230995726227
MR-PCA	mannose	HMDB0000169	retinol (vitamin a)	HMDB0000305	GCST90200435	GCST90200405	2:27176853-28662558	-0.23429952804271	0.062934301731905	0.0001969299830514
MR-PCA	mannose	HMDB0000169	retinol (vitamin a)	HMDB0000305	GCST90200435	GCST90200405	12:22996345-23496345	-0.220561637840778	0.109750247665734	0.0444662645364148
MR-PCA	bilirubin (z,z)	HMDB0000054	aspartate	HMDB0000191	GCST90200704	M15996	2:233988949-235124783	0.0098134103048764	0.0237334171395651	0.679251361946911
MR-PCA	bilirubin (z,z)	HMDB0000054	aspartate	HMDB0000191	GCST90200704	M15996	12:21093886-21593886	-0.0226112188279433	0.138058204354426	0.869904073764769
MR-PCA	caffeine	HMDB0001847	n-palmitoyl-sphinganine (d18:0/16:0)	HMDB11760	GCST90200436	GCST90200064	15:56384745-56884745	0.185969433352219	0.110440304903968	0.0922027396981231
MR-PCA	caffeine	HMDB0001847	n-palmitoyl-sphinganine (d18:0/16:0)	HMDB11760	GCST90200436	GCST90200064	15:57044800-57544800	0.124737490783334	0.127709085272588	0.32870207921991
MR-PCA	biliverdin	HMDB0001008	uridine	HMDB0000296	GCST90200706	M00606	2:233898737-234978158	0.0109757579824861	0.0279959620190773	0.695022825487913
MR-PCA	biliverdin	HMDB0001008	uridine	HMDB0000296	GCST90200706	M00606	12:21102315-21602315	-0.239746280351091	0.130208967772865	0.0655860354141073
MR-PCA	kynurenate	HMDB0000715	n-palmitoyl-sphingosine (d18:1/16:0)	HMDB0004949	GCST90200454	GCST90200336	1:241463402-241963402	0.0784007012047172	0.0496753735362023	0.114505677804109
MR-PCA	kynurenate	HMDB0000715	n-palmitoyl-sphingosine (d18:1/16:0)	HMDB0004949	GCST90200454	GCST90200336	4:170711647-171211647	-0.0949927597940775	0.108177546036719	0.379879136787014
MR-PCA	kynurenate	HMDB0000715	n-palmitoyl-sphingosine (d18:1/16:0)	HMDB0004949	GCST90200454	GCST90200336	16:58517848-59017848	0.18374320732809	0.131127418484239	0.161137247759234
MR-PCA	n-acetyl-aspartyl-glutamate (naag)	HMDB0001067	aspartate	HMDB0000191	GCST90200684	GCST90200370	11:45663099-50986366	-0.024025926812014	0.0218532831020016	0.271585104474282
MR-PCA	n-acetyl-aspartyl-glutamate (naag)	HMDB0001067	aspartate	HMDB0000191	GCST90200684	GCST90200370	11:54602007-58367668	-0.0703207706515706	0.0336026573482711	0.0363746417649395
MR-PCA	kynurenate	HMDB0000715	choline	HMDB0000097	GCST90200454	M15506	1:241463402-241963402	-0.0455641052735239	0.081580705931163	0.576492285117731
MR-PCA	kynurenate	HMDB0000715	choline	HMDB0000097	GCST90200454	M15506	4:170711647-171211647	0.093143671295638	0.125273872529865	0.457166716573609
MR-PCA	kynurenate	HMDB0000715	choline	HMDB0000097	GCST90200454	M15506	16:58517848-59017848	0.0002183911134586	0.151369946764271	0.998848841259989
MR-PCA	alpha-ketoglutarate	HMDB0000208	docosahexaenoate (dha; 22:6n3)	HMDB0002183	GCST90200455	GCST90199651	20:44931392-45517926	0.0190327664074472	0.0729670649105648	0.794215503232204
MR-PCA	kynurenate	HMDB0000715	leucine	HMDB0000687	GCST90200454	bioa_011	1:241463402-241963402	-0.0117795721014736	0.0237856264321547	0.620431357278387
MR-PCA	kynurenate	HMDB0000715	leucine	HMDB0000687	GCST90200454	bioa_011	4:170711647-171211647	0.0040300606412451	0.0364848013861599	0.912045669166403
MR-PCA	kynurenate	HMDB0000715	leucine	HMDB0000687	GCST90200454	bioa_011	16:58517848-59017848	-0.0386622574139658	0.0441117215246287	0.380778805745597
MR-PCA	glutamine	HMDB0000641	docosahexaenoate (dha; 22:6n3)	HMDB0002183	M00053	GCST90199651	12:56615040-57115040	-0.18575654786901	0.106816058523556	0.0820291277907177
MR-PCA	glutamine	HMDB0000641	acetoacetate	HMDB0000060	M00053	GCST90200318	12:56615040-57115040	0.050164542815584	0.117155821742245	0.668515334558627
MR-PCA	asparagine	HMDB0000168	methionine	HMDB0000696	GCST90200452	GCST90200391	2:211293055-211793055	0.496273302788786	0.12266425522063	5.21478986466872e-05
MR-PCA	asparagine	HMDB0000168	methionine	HMDB0000696	GCST90200452	GCST90200391	7:97139584-97639584	0.276812895212275	0.111546700259148	0.0130798598766516
MR-PCA	asparagine	HMDB0000168	methionine	HMDB0000696	GCST90200452	GCST90200391	11:61850353-62350353	0.0831552612676303	0.1008505413329	0.409633045732652
MR-PCA	asparagine	HMDB0000168	methionine	HMDB0000696	GCST90200452	GCST90200391	14:103842789-104825326	0.0214200893805463	0.0378024061442619	0.57096357522085
MR-PCA	caffeine	HMDB0001847	asparagine	HMDB0000168	M00569	bioa_003	7:17037106-17537106	-0.0019075096453864	0.0619343079407654	0.975429903661158
MR-PCA	caffeine	HMDB0001847	asparagine	HMDB0000168	M00569	bioa_003	15:74777880-75277880	0.0236000591454067	0.0722218964576595	0.74384069893443
MR-PCA	glutamine	HMDB0000641	glycerol 3-phosphate	HMDB0000126	M00053	GCST90199638	12:56615040-57115040	-0.176160179235933	0.107324874301871	0.100719956278544
MR-PCA	uridine	HMDB0000296	theobromine	HMDB0002825	M00606	M18392	1:20665172-21165172	-0.172082354196567	0.162106714082518	0.288445705207618
MR-PCA	uridine	HMDB0000296	theobromine	HMDB0002825	M00606	M18392	7:47852911-48352911	-0.249244650301183	0.151741425332688	0.10047365497594
MR-PCA	uridine	HMDB0000296	theobromine	HMDB0002825	M00606	M18392	22:50721752-51221752	-0.132328881720175	0.113180915846792	0.242331051411901
MR-PCA	kynurenate	HMDB0000715	taurocholate	HMDB0000036	GCST90200454	GCST90200333	1:241463402-241963402	0.0727466113772741	0.0513244111931403	0.156369480202147
MR-PCA	kynurenate	HMDB0000715	taurocholate	HMDB0000036	GCST90200454	GCST90200333	4:170711647-171211647	-0.0085272355010085	0.111771807944289	0.939187212245919
MR-PCA	kynurenate	HMDB0000715	taurocholate	HMDB0000036	GCST90200454	GCST90200333	16:58517848-59017848	0.0400830402002611	0.135486262992318	0.767347853750324
MR-PCA	bilirubin (z,z)	HMDB0000054	kynurenine	HMDB0000684	GCST90200704	M15140	2:233988949-235124783	0.0070870608947	0.0235926002532243	0.763877113897035
MR-PCA	bilirubin (z,z)	HMDB0000054	kynurenine	HMDB0000684	GCST90200704	M15140	12:21093886-21593886	-0.192820946221897	0.137245864034063	0.160041846632495
MR-PCA	biliverdin	HMDB0001008	guanidinoacetate	HMDB0000128	GCST90200706	GCST90200384	2:233898737-234978158	-0.0053725022219303	0.0267226175480026	0.840661819741811
MR-PCA	biliverdin	HMDB0001008	guanidinoacetate	HMDB0000128	GCST90200706	GCST90200384	12:21102315-21602315	0.215581169729834	0.108066021686846	0.0460535219800376
MR-PCA	glycine	HMDB0000123	creatinine	HMDB0000562	GCST90200707	met-d-Creatinine	1:75967169-76467169	-0.0067087040433863	0.0387652082559405	0.86260432460578
MR-PCA	glycine	HMDB0000123	creatinine	HMDB0000562	GCST90200707	met-d-Creatinine	2:211036896-212058697	0.0898323297081075	0.008113999970738	1.7292149209834494e-28
MR-PCA	glycine	HMDB0000123	creatinine	HMDB0000562	GCST90200707	met-d-Creatinine	3:125659669-126159669	0.0605184671833463	0.0252861601856004	0.0166956020914412
MR-PCA	glycine	HMDB0000123	creatinine	HMDB0000562	GCST90200707	met-d-Creatinine	9:6290540-6790540	-0.0198558839095304	0.0255363554036028	0.436832251046147
MR-PCA	tryptophan	HMDB0000929	creatinine	HMDB0000562	M00054	bioa_026	3:20813578-21313578	-0.0625992605773168	0.0492147989578197	0.203387296424379
MR-PCA	tryptophan	HMDB0000929	creatinine	HMDB0000562	M00054	bioa_026	3:189559163-190059163	0.0737107256754531	0.0388335006049684	0.0576799996837444
MR-PCA	tryptophan	HMDB0000929	creatinine	HMDB0000562	M00054	bioa_026	4:156579823-157079823	0.0404300280462168	0.0325545881585627	0.214267962586926
MR-PCA	tryptophan	HMDB0000929	creatinine	HMDB0000562	M00054	bioa_026	5:142947848-143447848	-0.0431384878380856	0.0423021856565957	0.307837689130729
MR-PCA	tryptophan	HMDB0000929	creatinine	HMDB0000562	M00054	bioa_026	5:153760041-154260041	-0.0035879147045628	0.0401741744739484	0.928836354418185
MR-PCA	tryptophan	HMDB0000929	creatinine	HMDB0000562	M00054	bioa_026	6:111281159-111781159	-0.0491509219846476	0.052742579177142	0.351387105694803
MR-PCA	tryptophan	HMDB0000929	creatinine	HMDB0000562	M00054	bioa_026	6:125293311-125793311	0.0741216699446728	0.0535618613059335	0.166403885203204
MR-PCA	tryptophan	HMDB0000929	creatinine	HMDB0000562	M00054	bioa_026	7:14057409-14557409	-0.0226967298732132	0.029264371911706	0.437999670995638
MR-PCA	tryptophan	HMDB0000929	creatinine	HMDB0000562	M00054	bioa_026	11:116404435-116904435	-0.0365807767937333	0.0329702122286786	0.267210277057248
MR-PCA	tryptophan	HMDB0000929	creatinine	HMDB0000562	M00054	bioa_026	16:53794515-54294515	-0.0839409689607918	0.0515789189767209	0.103646261652203
MR-PCA	tryptophan	HMDB0000929	glycine	HMDB0000123	M00054	GCST90200707	3:189559163-190059163	-0.0614428224227592	0.159582632112936	0.7002211241963
MR-PCA	tryptophan	HMDB0000929	glycine	HMDB0000123	M00054	GCST90200707	5:153760041-154260041	-0.335969208879373	0.142678398303405	0.0185361322018148
MR-PCA	tryptophan	HMDB0000929	glycine	HMDB0000123	M00054	GCST90200707	6:111281159-111781159	-0.0054740904437691	0.142661459355471	0.969391728419562
MR-PCA	tryptophan	HMDB0000929	glycine	HMDB0000123	M00054	GCST90200707	6:125293311-125793311	0.0082560876042303	0.167376175634294	0.960659069482092
MR-PCA	tryptophan	HMDB0000929	glycine	HMDB0000123	M00054	GCST90200707	7:14057409-14557409	-0.0458891516280518	0.0978106374450585	0.638952987598603
MR-PCA	tryptophan	HMDB0000929	glycine	HMDB0000123	M00054	GCST90200707	11:116404435-116904435	-0.0866386540201446	0.117183674100626	0.459700170118585
MR-PCA	tryptophan	HMDB0000929	glycine	HMDB0000123	M00054	GCST90200707	16:53794515-54294515	-0.291213638044579	0.1697365109323	0.0862205183413445
MR-PCA	glycine	HMDB0000123	inositol 1-phosphate (i1p)	HMDB0000213	GCST90200707	M01481	1:75967169-76467169	-0.353733882847529	0.407931261187597	0.385864810715075
MR-PCA	glycine	HMDB0000123	inositol 1-phosphate (i1p)	HMDB0000213	GCST90200707	M01481	2:211036896-212058697	0.0754858891137814	0.0762042757325373	0.321894184244076
MR-PCA	glycine	HMDB0000123	inositol 1-phosphate (i1p)	HMDB0000213	GCST90200707	M01481	3:125659669-126159669	-0.115408280266528	0.263721328348926	0.661665749953158
MR-PCA	glycine	HMDB0000123	inositol 1-phosphate (i1p)	HMDB0000213	GCST90200707	M01481	9:6290540-6790540	-0.0628948094485851	0.265268546552363	0.812580273770288
MR-PCA	leucine	HMDB0000687	guanidinoacetate	HMDB0000128	M00060	GCST90200384	4:88976422-89476422	0.187879324646698	0.1051963632643	0.0741013824235084
MR-PCA	leucine	HMDB0000687	guanidinoacetate	HMDB0000128	M00060	GCST90200384	6:45295851-45795851	-0.0566984890864412	0.182189128581567	0.755643441486781
MR-PCA	glycine	HMDB0000123	glycerol 3-phosphate	HMDB0000126	GCST90200707	M15365	1:75967169-76467169	-0.291275118377705	0.198653665126215	0.142581313094057
MR-PCA	glycine	HMDB0000123	glycerol 3-phosphate	HMDB0000126	GCST90200707	M15365	2:211036896-212058697	0.0095898392687351	0.0370914690522343	0.795985795640963
MR-PCA	glycine	HMDB0000123	glycerol 3-phosphate	HMDB0000126	GCST90200707	M15365	3:125659669-126159669	0.061375391317914	0.127995069689717	0.631573213930314
MR-PCA	glycine	HMDB0000123	glycerol 3-phosphate	HMDB0000126	GCST90200707	M15365	9:6290540-6790540	-0.0201316808623267	0.129163963213622	0.876142242892298
MR-PCA	histidine	HMDB0000177	citrulline	HMDB0000904	M00059	M02132	4:9731889-10602550	-0.166202796904101	0.133525776429571	0.213233060081615
MR-PCA	histidine	HMDB0000177	4-acetamidobutanoate	HMDB0003681	M00059	M01558	4:9731889-10602550	-0.378868684949653	0.141454998107473	0.0073981660359562
MR-PCA	histidine	HMDB0000177	pyruvate	HMDB0000243	M00059	M00599	4:9731889-10602550	0.253599335364174	0.13432137723441	0.0590253756167115
MR-PCA	histidine	HMDB0000177	urea	HMDB0000294	M00059	M01670	4:9731889-10602550	-0.0481323028531497	0.133321904961518	0.718082092203083
MR-PCA	histidine	HMDB0000177	heme	HMDB0003178	M00059	M32593	4:9731889-10602550	-0.0218425270929502	0.148098955084858	0.882748404738376
MR-PCA	glycine	HMDB0000123	cholesterol	HMDB0000067	GCST90200707	M00063	1:75967169-76467169	-0.0815450935186916	0.198316359109174	0.680935476253143
MR-PCA	glycine	HMDB0000123	cholesterol	HMDB0000067	GCST90200707	M00063	2:211036896-212058697	-0.0640912341670433	0.0370212176911499	0.0834156076595483
MR-PCA	glycine	HMDB0000123	cholesterol	HMDB0000067	GCST90200707	M00063	3:125659669-126159669	0.114398110304016	0.12774153092606	0.370496570403697
MR-PCA	glycine	HMDB0000123	cholesterol	HMDB0000067	GCST90200707	M00063	9:6290540-6790540	-0.0288003590462247	0.128917979008147	0.823223706095074
MR-PCA	histidine	HMDB0000177	glycerophosphorylcholine (gpc)	HMDB0000086	M00059	GCST90199629	4:9731889-10602550	0.0501472334439725	0.128507700732602	0.696368359041528
MR-PCA	glycine	HMDB0000123	3-methyl-2-oxovalerate	HMDB0000491	GCST90200707	GCST90199631	1:75967169-76467169	-0.261209259060392	0.1412204466135	0.0643631330756313
MR-PCA	glycine	HMDB0000123	3-methyl-2-oxovalerate	HMDB0000491	GCST90200707	GCST90199631	2:211036896-212058697	0.0433543759633073	0.0296179963037775	0.143252727594306
MR-PCA	glycine	HMDB0000123	3-methyl-2-oxovalerate	HMDB0000491	GCST90200707	GCST90199631	3:125659669-126159669	-0.132892775007955	0.0890103247561765	0.135436127778421
MR-PCA	glycine	HMDB0000123	3-methyl-2-oxovalerate	HMDB0000491	GCST90200707	GCST90199631	9:6290540-6790540	0.0497977460508856	0.0942511081860212	0.59725516006805
MR-PCA	biliverdin	HMDB0001008	methionine	HMDB0000696	GCST90200706	M01302	2:233898737-234978158	0.0127714742745104	0.028009258238464	0.648409168845778
MR-PCA	biliverdin	HMDB0001008	methionine	HMDB0000696	GCST90200706	M01302	12:21102315-21602315	-0.339125182208095	0.130256523184901	0.0092272464617592
MR-PCA	histidine	HMDB0000177	isoleucine	HMDB0000172	M00059	GCST90200399	4:9731889-10602550	-0.245061364832903	0.128146586116106	0.0558310756808646
MR-PCA	histidine	HMDB0000177	hypotaurine	HMDB0000965	M00059	GCST90200379	4:9731889-10602550	-0.176171671959654	0.12849766970751	0.170371640263379
MR-PCA	biliverdin	HMDB0001008	valine	HMDB0000883	GCST90200706	M01649	2:233898737-234978158	0.0088003778963379	0.0279865820318906	0.75317936262305
MR-PCA	biliverdin	HMDB0001008	valine	HMDB0000883	GCST90200706	M01649	12:21102315-21602315	-0.0002199486770963	0.130175313318354	0.998651867503531
MR-PCA	biliverdin	HMDB0001008	sphinganine-1-phosphate	HMDB0001383	GCST90200706	GCST90199845	2:233898737-234978158	0.0097729194114562	0.0269060634403441	0.716437798820445
MR-PCA	biliverdin	HMDB0001008	sphinganine-1-phosphate	HMDB0001383	GCST90200706	GCST90199845	12:21102315-21602315	-0.0398529409283665	0.108661150831108	0.713795456965948
MR-PCA	biliverdin	HMDB0001008	caffeine	HMDB0001847	GCST90200706	GCST90200436	2:233898737-234978158	0.0142970464569553	0.0271084537094557	0.597914614919475
MR-PCA	biliverdin	HMDB0001008	caffeine	HMDB0001847	GCST90200706	GCST90200436	12:21102315-21602315	-0.039879531839094	0.109632148569304	0.716038995649679
MR-PCA	biliverdin	HMDB0001008	phenylalanine	HMDB0000159	GCST90200706	bioa_016	2:233898737-234978158	0.0128339089511227	0.0083034553453326	0.122198629394287
MR-PCA	biliverdin	HMDB0001008	phenylalanine	HMDB0000159	GCST90200706	bioa_016	12:21102315-21602315	-0.17448273029919	0.0386463232734776	6.33586756258806e-06
MR-PCA	leucine	HMDB0000687	phenylpyruvate	HMDB0000205	M00060	GCST90200365	4:88976422-89476422	-0.0417336941307675	0.105186889104439	0.691546244971483
MR-PCA	leucine	HMDB0000687	phenylpyruvate	HMDB0000205	M00060	GCST90200365	6:45295851-45795851	-0.120986054340489	0.182133533532682	0.506516773403873
MR-PCA	glycine	HMDB0000123	7-methylxanthine	HMDB0001991	GCST90200707	M34390	1:75967169-76467169	0.0169422548733325	0.228188493900378	0.940814044518223
MR-PCA	glycine	HMDB0000123	7-methylxanthine	HMDB0001991	GCST90200707	M34390	2:211036896-212058697	0.0222920113706175	0.0426035313409019	0.600804968335271
MR-PCA	glycine	HMDB0000123	7-methylxanthine	HMDB0001991	GCST90200707	M34390	3:125659669-126159669	0.0122018591120842	0.147231918991512	0.933950858084739
MR-PCA	glycine	HMDB0000123	7-methylxanthine	HMDB0001991	GCST90200707	M34390	9:6290540-6790540	0.228205491480787	0.14835608003824	0.123992852037449
MR-PCA	tyrosine	HMDB0000158	3-(4-hydroxyphenyl)lactate	HMDB0000755	M01299	M32197	1:154514715-155014715	0.288274313089722	0.146504610335964	0.0491047730170921
MR-PCA	tyrosine	HMDB0000158	3-(4-hydroxyphenyl)lactate	HMDB0000755	M01299	M32197	6:111242119-112061922	0.330288149323454	0.131055727939653	0.0117284347139696
MR-PCA	tyrosine	HMDB0000158	3-(4-hydroxyphenyl)lactate	HMDB0000755	M01299	M32197	16:71357384-72149586	0.59286115315083	0.13040797115379	5.46222695958151e-06
MR-PCA	biliverdin	HMDB0001008	adenosine 5'-diphosphate (adp)	HMDB0001341	GCST90200706	GCST90200355	2:233898737-234978158	9.30432104223021e-05	0.0357339975695509	0.997922492241318
MR-PCA	biliverdin	HMDB0001008	adenosine 5'-diphosphate (adp)	HMDB0001341	GCST90200706	GCST90200355	12:21102315-21602315	0.0266152942036274	0.144308343362448	0.853673383983492
MR-PCA	creatinine	HMDB0000562	urea	HMDB0000294	M00513	M01670	7:23845366-24345366	-0.0567259574233889	0.13567317489138	0.675868600072397
MR-PCA	phenylalanine	HMDB0000159	acetate	HMDB0000042	M00064	met-d-Acetate	12:103007876-103507876	-0.0611890249501551	0.0380435164989847	0.107748562390225
MR-PCA	creatinine	HMDB0000562	cortisone	HMDB0002802	M00513	M01769	7:23845366-24345366	0.0983589751770049	0.137661381032539	0.474918422434264
MR-PCA	creatinine	HMDB0000562	alpha-ketoglutarate	HMDB0000208	M00513	GCST90200455	7:23845366-24345366	0.0483143090281609	0.136521819976117	0.723418015950324
MR-PCA	kynurenine	HMDB0000684	paraxanthine	HMDB0001860	M15140	M18254	8:39556267-40056267	0.268605190268875	0.14237598815811	0.0592154221371543
MR-PCA	kynurenine	HMDB0000684	paraxanthine	HMDB0001860	M15140	M18254	12:111634608-112134608	0.12853313781527	0.114193698939907	0.260347067619797
MR-PCA	kynurenine	HMDB0000684	paraxanthine	HMDB0001860	M15140	M18254	12:112341686-113156415	0.0100721536626	0.142537960126086	0.943666003612583
MR-PCA	kynurenine	HMDB0000684	paraxanthine	HMDB0001860	M15140	M18254	16:87628822-88128822	0.0893664079418295	0.086126024260879	0.299445258161567
MR-PCA	tryptophan	HMDB0000929	methionine	HMDB0000696	M00054	bioa_013	3:20813578-21313578	0.0803134408310077	0.0815485242068798	0.324695486665939
MR-PCA	tryptophan	HMDB0000929	methionine	HMDB0000696	M00054	bioa_013	3:189559163-190059163	0.0341132172604711	0.0679845737656352	0.615823133354786
MR-PCA	tryptophan	HMDB0000929	methionine	HMDB0000696	M00054	bioa_013	4:156579823-157079823	-0.0769913926727894	0.0538159404057499	0.152532587728081
MR-PCA	tryptophan	HMDB0000929	methionine	HMDB0000696	M00054	bioa_013	5:142947848-143447848	-0.0199076807328084	0.0698588105637372	0.775666956074287
MR-PCA	tryptophan	HMDB0000929	methionine	HMDB0000696	M00054	bioa_013	5:153760041-154260041	0.118152386837114	0.0657743538183975	0.072442189910934
MR-PCA	tryptophan	HMDB0000929	methionine	HMDB0000696	M00054	bioa_013	6:111281159-111781159	0.0979505242249011	0.0871987812833856	0.26130945524035
MR-PCA	tryptophan	HMDB0000929	methionine	HMDB0000696	M00054	bioa_013	6:125293311-125793311	0.065254275881021	0.0879114505223607	0.457922086522404
MR-PCA	tryptophan	HMDB0000929	methionine	HMDB0000696	M00054	bioa_013	7:14057409-14557409	0.0927016087172071	0.0486956497854075	0.0569500686707151
MR-PCA	tryptophan	HMDB0000929	methionine	HMDB0000696	M00054	bioa_013	11:116404435-116904435	0.0430515012139465	0.0546288531235213	0.430654252991635
MR-PCA	tryptophan	HMDB0000929	methionine	HMDB0000696	M00054	bioa_013	16:53794515-54294515	0.0456677594471998	0.0855605785105956	0.593516123076497
MR-PCA	tryptophan	HMDB0000929	mannose	HMDB0000169	M00054	M00584	3:20813578-21313578	-0.0687899567814736	0.167445709878578	0.681204919847583
MR-PCA	tryptophan	HMDB0000929	mannose	HMDB0000169	M00054	M00584	3:189559163-190059163	0.0273679554110037	0.139774259031176	0.844765839314062
MR-PCA	tryptophan	HMDB0000929	mannose	HMDB0000169	M00054	M00584	4:156579823-157079823	-0.0388726257434787	0.110494097604844	0.724982813390997
MR-PCA	tryptophan	HMDB0000929	mannose	HMDB0000169	M00054	M00584	5:142947848-143447848	-0.314379878386016	0.14268872518909	0.0275766666186356
MR-PCA	tryptophan	HMDB0000929	mannose	HMDB0000169	M00054	M00584	5:153760041-154260041	-0.126740742521109	0.142990916942759	0.375426153307335
MR-PCA	tryptophan	HMDB0000929	mannose	HMDB0000169	M00054	M00584	6:111281159-111781159	0.101336887342728	0.179050741346782	0.571415923715868
MR-PCA	tryptophan	HMDB0000929	mannose	HMDB0000169	M00054	M00584	6:125293311-125793311	-0.388146845283419	0.174311527864127	0.025964504398155
MR-PCA	tryptophan	HMDB0000929	mannose	HMDB0000169	M00054	M00584	7:14057409-14557409	-0.169799060480669	0.100285342861584	0.0904251501344967
MR-PCA	tryptophan	HMDB0000929	mannose	HMDB0000169	M00054	M00584	11:116404435-116904435	-0.132360977397239	0.112116256557225	0.237773982841976
MR-PCA	tryptophan	HMDB0000929	mannose	HMDB0000169	M00054	M00584	16:53794515-54294515	-0.266238712933686	0.175670585790347	0.129631512226036
MR-PCA	mannose	HMDB0000169	citrulline	HMDB0000904	M00584	GCST90200403	2:27182547-28770083	0.110074674731178	0.0610578984626229	0.0714209286122811
MR-PCA	tryptophan	HMDB0000929	2-hydroxyglutarate	HMDB0059655	M00054	GCST90199865	3:189559163-190059163	0.204669107119801	0.164638674993225	0.213815834717485
MR-PCA	tryptophan	HMDB0000929	2-hydroxyglutarate	HMDB0059655	M00054	GCST90199865	5:153760041-154260041	0.0120429704681894	0.14719363282937	0.934792080619011
MR-PCA	tryptophan	HMDB0000929	2-hydroxyglutarate	HMDB0059655	M00054	GCST90199865	6:111281159-111781159	0.153537340348673	0.147106653872576	0.296617522313928
MR-PCA	tryptophan	HMDB0000929	2-hydroxyglutarate	HMDB0059655	M00054	GCST90199865	6:125293311-125793311	-0.112386188708795	0.172603330643115	0.514966379064784
MR-PCA	tryptophan	HMDB0000929	2-hydroxyglutarate	HMDB0059655	M00054	GCST90199865	7:14057409-14557409	-0.0119762808056815	0.100861732530693	0.905481669824061
MR-PCA	tryptophan	HMDB0000929	2-hydroxyglutarate	HMDB0059655	M00054	GCST90199865	11:116404435-116904435	0.0234679431835561	0.120846960974405	0.84602275980287
MR-PCA	tryptophan	HMDB0000929	2-hydroxyglutarate	HMDB0059655	M00054	GCST90199865	16:53794515-54294515	-0.117190751103903	0.175041126098301	0.503173967969996
MR-PCA	arachidonate (20:4n6)	HMDB0001043	cysteinylglycine	HMDB0000078	M01110	GCST90200364	11:61330635-61830635	-0.0208833256508769	0.047440147881023	0.659789625596231
MR-PCA	methionine	HMDB0000696	oleate (18:1n9)	HMDB0000207	M01302	M01359	1:213396566-213896566	-0.173636778321315	0.129232514680449	0.179077840622336
MR-PCA	5-oxoproline	HMDB0000267	hypoxanthine	HMDB0000157	M01494	M03127	8:144903138-145403138	-0.0031079700176622	0.0502877631760215	0.950719153961254
MR-PCA	4-acetamidobutanoate	HMDB0003681	sphinganine	HMDB0000269	M01558	GCST90200374	8:18010431-18510431	-0.0267861938032357	0.0526527490370351	0.610939350377974
MR-PCA	4-acetamidobutanoate	HMDB0003681	sphinganine	HMDB0000269	M01558	GCST90200374	18:22536478-23036478	-0.302007968578124	0.17764597629738	0.0891205400060909
MR-PCA	5-oxoproline	HMDB0000267	cholesterol	HMDB0000067	M01494	GCST90200368	8:144903138-145403138	0.0113320583617251	0.0456938043087837	0.804134493275468
MR-PCA	4-acetamidobutanoate	HMDB0003681	acetoacetate	HMDB0000060	M01558	GCST90200318	8:18010431-18510431	-0.0644942460199479	0.0547099979431455	0.238462533430937
MR-PCA	4-acetamidobutanoate	HMDB0003681	acetoacetate	HMDB0000060	M01558	GCST90200318	18:22536478-23036478	0.0295552339193505	0.184586934824195	0.872790072021667
MR-PCA	pantothenate	HMDB0000210	creatinine	HMDB0000562	M01508	bioa_026	2:27200724-27700724	-0.205117238792737	0.0506278566156055	5.08968676305787e-05
MR-PCA	pantothenate	HMDB0000210	alanine	HMDB0000161	M01508	met-d-Ala	2:27200724-27700724	0.264229685253107	0.0433232650790315	1.0671725011402502e-09
MR-PCA	4-acetamidobutanoate	HMDB0003681	sphingosine 1-phosphate	HMDB0000277	M01558	GCST90199657	8:18010431-18510431	-0.145980695267319	0.0499874060252905	0.0034963904949361
MR-PCA	4-acetamidobutanoate	HMDB0003681	sphingosine 1-phosphate	HMDB0000277	M01558	GCST90199657	18:22536478-23036478	-0.123595568439986	0.168638631716349	0.46361828285433
MR-PCA	citrate	HMDB0000094	alanine	HMDB0000161	M01564	bioa_001	5:14625868-15125868	0.0725216157711208	0.0388934771416439	0.0622344695287156
MR-PCA	citrate	HMDB0000094	alanine	HMDB0000161	M01564	bioa_001	9:84927464-85427464	0.0114362666309099	0.0413869267576764	0.782298008806217
MR-PCA	citrate	HMDB0000094	alanine	HMDB0000161	M01564	bioa_001	17:6345930-6933878	0.0196074030104557	0.0259527569095459	0.449946832986005
MR-PCA	citrate	HMDB0000094	alanine	HMDB0000161	M01564	bioa_001	22:18904608-19404608	-0.342742646610474	0.0578316972043757	3.0935865674138203e-09
MR-PCA	4-acetamidobutanoate	HMDB0003681	docosahexaenoate (dha; 22:6n3)	HMDB0002183	M01558	GCST90199651	8:18010431-18510431	-0.104183610912804	0.0498851489843669	0.0367555061378623
MR-PCA	4-acetamidobutanoate	HMDB0003681	docosahexaenoate (dha; 22:6n3)	HMDB0002183	M01558	GCST90199651	18:22536478-23036478	0.0772711135375043	0.168305090312252	0.646152771643453
MR-PCA	4-acetamidobutanoate	HMDB0003681	histidine	HMDB0000177	M01558	M00059	8:18010431-18510431	0.0385610492065208	0.0626586902834198	0.538281200720083
MR-PCA	4-acetamidobutanoate	HMDB0003681	histidine	HMDB0000177	M01558	M00059	18:22536478-23036478	0.0490614143223907	0.159722763409835	0.758716966333529
MR-PCA	citrate	HMDB0000094	n-palmitoyl-sphinganine (d18:0/16:0)	HMDB11760	M01564	GCST90200064	5:14625868-15125868	0.155930571116665	0.121415360703355	0.199046157925567
MR-PCA	citrate	HMDB0000094	n-palmitoyl-sphinganine (d18:0/16:0)	HMDB11760	M01564	GCST90200064	17:6345930-6933878	-0.110024124351951	0.0833261659019957	0.186700482827587
MR-PCA	4-acetamidobutanoate	HMDB0003681	anthranilate	HMDB0001123	M01558	GCST90200324	8:18010431-18510431	-0.0744753287560776	0.0597212449585354	0.212379470243586
MR-PCA	4-acetamidobutanoate	HMDB0003681	anthranilate	HMDB0001123	M01558	GCST90200324	18:22536478-23036478	0.131650762068159	0.201543993726236	0.513620232871325
MR-PCA	citrate	HMDB0000094	paraxanthine	HMDB0001860	M01564	GCST90199654	5:14625868-15125868	-0.124250231560755	0.124228805050229	0.317227046685537
MR-PCA	citrate	HMDB0000094	paraxanthine	HMDB0001860	M01564	GCST90199654	17:6345930-6933878	-0.0555693328957358	0.0851716582284857	0.514117850334047
MR-PCA	acetylphosphate	HMDB0001494	retinol (vitamin a)	HMDB0000305	M15488	GCST90200405	1:109564880-110064880	0.0347184048211259	0.146259900930512	0.812366090356252
MR-PCA	acetylphosphate	HMDB0001494	retinol (vitamin a)	HMDB0000305	M15488	GCST90200405	6:96128415-96628415	0.0631429185120758	0.177160878048561	0.721529272830259
MR-PCA	4-acetamidobutanoate	HMDB0003681	glycerol 3-phosphate	HMDB0000126	M01558	GCST90199638	8:18010431-18510431	0.006682409857999	0.0501249747534806	0.893944283368194
MR-PCA	4-acetamidobutanoate	HMDB0003681	glycerol 3-phosphate	HMDB0000126	M01558	GCST90199638	18:22536478-23036478	-0.253585391083934	0.169086232219686	0.133681756890787
MR-PCA	valine	HMDB0000883	5-oxoproline	HMDB0000267	M01649	M01494	4:88976422-89476422	0.232725150373596	0.153289834605727	0.128963126901971
MR-PCA	4-acetamidobutanoate	HMDB0003681	n6,n6,n6-trimethyllysine	HMDB0001325	M01558	GCST90200344	8:18010431-18510431	-0.0433406962218521	0.0501912657267838	0.387856725629512
MR-PCA	4-acetamidobutanoate	HMDB0003681	n6,n6,n6-trimethyllysine	HMDB0001325	M01558	GCST90200344	18:22536478-23036478	0.0291477453328271	0.169323203906234	0.863325381930148
MR-PCA	valine	HMDB0000883	cystine	HMDB0000192	M01649	GCST90200382	4:88976422-89476422	0.1506153791635	0.125423659521982	0.229808224372611
MR-PCA	citrulline	HMDB0000904	oleamide	HMDB0002117	M02132	M32458	10:97115163-97871266	0.167213904218954	0.135300763120623	0.216507576599172
MR-PCA	citrulline	HMDB0000904	glycerophosphorylcholine (gpc)	HMDB0000086	M02132	GCST90199629	10:97115163-97871266	-0.251582426599879	0.122104085102703	0.0393609664832454
MR-PCA	biliverdin	HMDB0001008	adenosine	HMDB0000050	M02137	M00555	2:234046650-234918570	-0.0002429074759605	0.0329195639024089	0.994112608337866
MR-PCA	citrulline	HMDB0000904	isoleucine	HMDB0000172	M02132	GCST90200399	10:97115163-97871266	0.264313858048945	0.121798420132889	0.0299998268055962
MR-PCA	biliverdin	HMDB0001008	1-methylxanthine	HMDB0010738	M02137	M34389	2:234046650-234918570	0.0160030300009285	0.0391430603418453	0.682661185382376
MR-PCA	biliverdin	HMDB0001008	4-methyl-2-oxopentanoate	HMDB0000695	M02137	M22116	2:234046650-234918570	0.0316600250450365	0.0329492224967136	0.336615924603529
MR-PCA	biliverdin	HMDB0001008	adenosine 5'-diphosphate (adp)	HMDB0001341	M02137	GCST90200355	2:234046650-234918570	5.03506657333289e-05	0.0415015173214779	0.999031986983798
MR-PCA	biliverdin	HMDB0001008	cholesterol	HMDB0000067	M02137	GCST90200368	2:234046650-234918570	-0.0106222297570726	0.0309982177748013	0.731845023756461
MR-PCA	biliverdin	HMDB0001008	tyrosine	HMDB0000158	M02137	bioa_021	2:234046650-234918570	0.0203841438424783	0.0096159384067947	0.0340204797236591
MR-PCA	biliverdin	HMDB0001008	isoleucine	HMDB0000172	M02137	bioa_010	2:234046650-234918570	0.0066603663369728	0.0096217529601433	0.48879940886078
MR-PCA	hypoxanthine	HMDB0000157	n-acetylglucosaminylasparagine	HMDB0000489	M03127	GCST90200316	6:16038192-16538192	-0.117392298394996	0.110036561594152	0.286040427138849
MR-PCA	betaine	HMDB0000043	docosahexaenoate (dha; 22:6n3)	HMDB0002183	M03141	GCST90199651	2:211337631-211837631	0.0043168172171427	0.090536978722851	0.961971149789721
MR-PCA	betaine	HMDB0000043	docosahexaenoate (dha; 22:6n3)	HMDB0002183	M03141	GCST90199651	5:78095798-78666416	-0.0618718841097141	0.0876720225322451	0.480362391750037
MR-PCA	betaine	HMDB0000043	docosahexaenoate (dha; 22:6n3)	HMDB0002183	M03141	GCST90199651	12:30349-530349	-0.0370040517778241	0.146524483846571	0.800619698863225
MR-PCA	myo-inositol	HMDB0000211	alpha-ketoglutarate	HMDB0000208	M19934	GCST90200455	16:24681798-25181798	0.0732689393660692	0.111798459805678	0.512231964110666
MR-PCA	myo-inositol	HMDB0000211	alpha-ketoglutarate	HMDB0000208	M19934	GCST90200455	19:18368867-18868867	0.342698021245014	0.132019166163892	0.0094365425267631
MR-PCA	inositol 1-phosphate (i1p)	HMDB0000213	4-hydroxy-2-oxoglutaric acid	HMDB0002070	M01481	GCST90199897	1:5349333-5849333	-0.0750248009005983	0.0832955650026917	0.367744748807244
MR-PCA	inositol 1-phosphate (i1p)	HMDB0000213	4-hydroxy-2-oxoglutaric acid	HMDB0002070	M01481	GCST90199897	4:31607204-32397858	0.0051570015897759	0.0623281925792742	0.934058700317358
MR-PCA	inositol 1-phosphate (i1p)	HMDB0000213	4-hydroxy-2-oxoglutaric acid	HMDB0002070	M01481	GCST90199897	4:66148855-66648855	0.0271932754580243	0.0691155291017622	0.693989598175857
MR-PCA	inositol 1-phosphate (i1p)	HMDB0000213	4-hydroxy-2-oxoglutaric acid	HMDB0002070	M01481	GCST90199897	10:114775621-115275621	-0.0502839701465136	0.0582643176580075	0.388119877405132
MR-PCA	inositol 1-phosphate (i1p)	HMDB0000213	4-hydroxy-2-oxoglutaric acid	HMDB0002070	M01481	GCST90199897	12:62771708-63271708	0.015249305550808	0.0599550528894189	0.799228552820944
MR-PCA	inositol 1-phosphate (i1p)	HMDB0000213	4-hydroxy-2-oxoglutaric acid	HMDB0002070	M01481	GCST90199897	15:77060646-77560646	0.0609383531735756	0.0745848680132836	0.413909150500561
MR-PCA	acetylphosphate	HMDB0001494	flavin adenine dinucleotide (fad)	HMDB0001248	M15488	GCST90200376	1:109564880-110064880	0.0037056294806061	0.167915033880167	0.982393330076082
MR-PCA	acetylphosphate	HMDB0001494	flavin adenine dinucleotide (fad)	HMDB0001248	M15488	GCST90200376	6:96128415-96628415	-0.0904728151474932	0.203377547483026	0.65642704530573
MR-PCA	n-acetylornithine	HMDB0003357	kynurenine	HMDB0000684	M15630	M15140	2:73124156-74349562	0.0431654278795689	0.0249818126570314	0.0840107928315804
MR-PCA	2-aminobutyrate	HMDB0000452	n-palmitoyl-sphinganine (d18:0/16:0)	HMDB11760	M32348	GCST90200064	2:64958074-65458074	-0.142814494034052	0.0962884089321018	0.138022589000972
MR-PCA	2-aminobutyrate	HMDB0000452	n-palmitoyl-sphinganine (d18:0/16:0)	HMDB11760	M32348	GCST90200064	4:88993818-89493818	0.0198714221058182	0.131862560438354	0.880213963113436
MR-PCA	acetylphosphate	HMDB0001494	creatinine	HMDB0000562	M15488	M00513	1:109564880-110064880	-0.136303023182964	0.143355943633124	0.341705232664715
MR-PCA	acetylphosphate	HMDB0001494	creatinine	HMDB0000562	M15488	M00513	6:96128415-96628415	-0.102448696454927	0.258391927087402	0.691746776887543
MR-PCA	eicosapentaenoate (epa; 20:5n3)	HMDB0001999	alpha-ketoglutarate	HMDB0000208	M18467	M33453	11:61330635-61830635	0.0076430679190258	0.111239473913525	0.945221863085964
MR-PCA	kynurenine	HMDB0000684	sulfate*	HMDB01448	M15140	GCST90199896	8:39556267-40056267	0.053574228399509	0.122127226013374	0.660896643567859
MR-PCA	kynurenine	HMDB0000684	sulfate*	HMDB01448	M15140	GCST90199896	12:112341686-113156415	0.154845409636761	0.130844535198762	0.236638587871287
MR-PCA	kynurenine	HMDB0000684	sulfate*	HMDB01448	M15140	GCST90199896	16:87628822-88128822	0.0408793568347049	0.0783326629110597	0.601761824777999
MR-PCA	eicosapentaenoate (epa; 20:5n3)	HMDB0001999	orotate	HMDB0000226	M18467	GCST90200392	11:61330635-61830635	-0.12024846806803	0.0933499313151112	0.197694670104248
MR-PCA	eicosapentaenoate (epa; 20:5n3)	HMDB0001999	beta-alanine	HMDB0000056	M18467	GCST90200361	11:61330635-61830635	-0.182438706545513	0.0934256670838	0.0508470240807668
MR-PCA	eicosapentaenoate (epa; 20:5n3)	HMDB0001999	flavin adenine dinucleotide (fad)	HMDB0001248	M18467	GCST90200376	11:61330635-61830635	0.459720179838177	0.10628905664944	1.52401652672753e-05
MR-PCA	eicosapentaenoate (epa; 20:5n3)	HMDB0001999	phenylalanine	HMDB0000159	M18467	met-d-Phe	11:61330635-61830635	-0.083505515839501	0.0247981190242965	0.0007587688015821
MR-PCA	glucose	HMDB0000122	aspartate	HMDB0000191	M20489	M15996	2:169551488-170051488	0.0904025769487806	0.141380721397295	0.5225455275637
MR-PCA	3-methyl-2-oxovalerate	HMDB0000491	cytidine	HMDB0000089	M15676	GCST90200429	4:88976422-89476422	0.0449025614676372	0.131245030083407	0.732254785514143
MR-PCA	myo-inositol	HMDB0000211	asparagine	HMDB0000168	M19934	bioa_003	16:24681798-25181798	0.0193268216547731	0.0594657110037538	0.745175146129584
MR-PCA	myo-inositol	HMDB0000211	asparagine	HMDB0000168	M19934	bioa_003	19:18368867-18868867	0.02834171846901	0.0673474679389034	0.673880486256039
MR-PCA	glucose	HMDB0000122	n-acetylornithine	HMDB0003357	M20489	bioa_023	2:169551488-170051488	-0.0476780185346053	0.0688612489864577	0.488699935291889
MR-PCA	glucose	HMDB0000122	glutamine	HMDB0000641	M20489	met-d-Gln	2:169551488-170051488	-0.10171779530493	0.0356132164338507	0.0042877050533281
MR-PCA	creatine	HMDB0000064	hypoxanthine	HMDB0000157	M27718	M03127	2:211346498-211846498	0.103805046983144	0.131090091313574	0.428442102269688
MR-PCA	4-methyl-2-oxopentanoate	HMDB0000695	orotidine	HMDB0000788	M22116	GCST90200681	4:88976422-89476422	0.132573084847762	0.128184169623423	0.301024382447879
MR-PCA	4-methyl-2-oxopentanoate	HMDB0000695	orotidine	HMDB0000788	M22116	GCST90200681	13:48209901-48709901	0.0451717929439653	0.179059194489746	0.800830087423693
MR-PCA	cystine	HMDB0000192	phosphate	HMDB0001429	M31454	GCST90200393	22:24745202-25245202	0.0281614282023091	0.0580376114684865	0.627515183646164
MR-PCA	3-(4-hydroxyphenyl)lactate	HMDB0000755	isoleucine	HMDB0000172	M32197	M01125	17:79879970-80379970	-0.143768562812174	0.135013818781991	0.286946838638784
MR-PCA	cystine	HMDB0000192	dihydroorotate	HMDB03349	M31454	GCST90200444	22:24745202-25245202	0.0461890947881796	0.0582251270493118	0.427612045474201
MR-PCA	alanine	HMDB0000161	glutamine	HMDB0000641	M32339	bioa_006	2:27480940-27980940	-0.415821853696559	0.0371056063043238	3.79125647325801e-29
MR-PCA	alanine	HMDB0000161	glutamine	HMDB0000641	M32339	bioa_006	12:46962370-47462370	0.617775067095262	0.0463238430896189	1.4291299223883699e-40
MR-PCA	3-(4-hydroxyphenyl)lactate	HMDB0000755	3-hydroxybutyrate (bhba)	HMDB0000011	M32197	met-d-bOHbutyrate	17:79879970-80379970	0.0389526676519384	0.0343495448781512	0.256791082821278
MR-PCA	3-(4-hydroxyphenyl)lactate	HMDB0000755	citrate	HMDB0000094	M32197	met-d-Citrate	17:79879970-80379970	0.0968371847992738	0.0341286291169926	0.0045480034764365
MR-PCA	3-(4-hydroxyphenyl)lactate	HMDB0000755	isoleucine	HMDB0000172	M32197	met-d-Ile	17:79879970-80379970	-0.0424091594085922	0.0341278806161213	0.213995231560401
MR-PCA	2-aminobutyrate	HMDB0000452	glycerol	HMDB0000131	M32348	GCST90200325	2:64958074-65458074	-0.0724312443506841	0.0958419236874153	0.449807168012458
MR-PCA	2-aminobutyrate	HMDB0000452	glycerol	HMDB0000131	M32348	GCST90200325	4:88993818-89493818	-0.141451584488072	0.131243031149733	0.281130347151743
MR-PCA	2-aminobutyrate	HMDB0000452	arachidonate (20:4n6)	HMDB0001043	M32348	GCST90200358	2:64958074-65458074	0.125197638742332	0.0959202233425178	0.191815657368139
MR-PCA	2-aminobutyrate	HMDB0000452	arachidonate (20:4n6)	HMDB0001043	M32348	GCST90200358	4:88993818-89493818	-0.0169586837287525	0.131352575955219	0.897272099425787
MR-PCA	glycine	HMDB0000123	inosine	HMDB0000195	M32338	GCST90200394	2:211289363-212090389	-0.0104241957458043	0.0524591738064783	0.842489104291953
MR-PCA	glycine	HMDB0000123	7-methylxanthine	HMDB0001991	M32338	GCST90199754	2:211289363-212090389	-0.0811302075243838	0.0412021063940216	0.0489440058161187
MR-PCA	glycochenodeoxycholate	HMDB0000637	glutamine	HMDB0000641	M32346	M00053	6:156877825-157377825	-0.0363845764761546	0.160146302270022	0.820271448685075
MR-PCA	serine	HMDB0000187	isoleucine	HMDB0000172	M32315	M01125	1:119966025-120466025	0.0935594500924304	0.0866240844942599	0.280114221777762
MR-PCA	serine	HMDB0000187	isoleucine	HMDB0000172	M32315	M01125	2:211323559-211823559	-0.0627245697554304	0.117936614356762	0.594829998758087
MR-PCA	serine	HMDB0000187	isoleucine	HMDB0000172	M32315	M01125	7:55822010-56322010	-0.0583115183606415	0.132138189566291	0.65900165854955
MR-PCA	2-aminobutyrate	HMDB0000452	myo-inositol	HMDB0000211	M32348	M19934	2:64958074-65458074	0.0221942865726595	0.0986183395848193	0.821938569013252
MR-PCA	2-aminobutyrate	HMDB0000452	myo-inositol	HMDB0000211	M32348	M19934	4:88993818-89493818	0.0961700115716149	0.149688902964496	0.52057074146501
MR-PCA	2-aminobutyrate	HMDB0000452	cystine	HMDB0000192	M32348	M31454	2:64958074-65458074	0.195897394476564	0.189946341851473	0.302386011336981
MR-PCA	2-aminobutyrate	HMDB0000452	cystine	HMDB0000192	M32348	M31454	4:88993818-89493818	0.354102605632884	0.288257233560151	0.219287189942449
MR-PCA	2-aminobutyrate	HMDB0000452	valine	HMDB0000883	M32348	bioa_022	2:64958074-65458074	0.381223968601514	0.0289261332180829	1.15574562369146e-39
MR-PCA	2-aminobutyrate	HMDB0000452	valine	HMDB0000883	M32348	bioa_022	4:88993818-89493818	-0.51655705204105	0.0441075470199541	1.1154587795760801e-31
MR-PCA	glycochenodeoxycholate	HMDB0000637	beta-citrylglutamate	HMDB0241915	M32346	GCST90199911	6:156877825-157377825	0.151629518910117	0.151534320613429	0.317006577175319
MR-PCA	glycochenodeoxycholate	HMDB0000637	allantoin	HMDB0000462	M32346	GCST90200286	6:156877825-157377825	0.107669431434467	0.151297136979878	0.476686351633633
MR-PCA	serine	HMDB0000187	hippurate	HMDB0000714	M32315	GCST90199624	1:119966025-120466025	-0.0666350453330689	0.0762237316993203	0.382007495341743
MR-PCA	serine	HMDB0000187	hippurate	HMDB0000714	M32315	GCST90199624	2:211323559-211823559	-0.0562433246686692	0.0924096793248235	0.542769560277141
MR-PCA	serine	HMDB0000187	hippurate	HMDB0000714	M32315	GCST90199624	7:55822010-56322010	-0.0728786584335196	0.13530782598312	0.590153383273734
MR-PCA	glycochenodeoxycholate	HMDB0000637	cysteinylglycine	HMDB0000078	M32346	GCST90200364	6:156877825-157377825	-0.144350465976115	0.151640140562376	0.341133597620165
MR-PCA	2-aminobutyrate	HMDB0000452	urate	HMDB0000289	M32348	GCST90200307	2:64958074-65458074	-0.0370396474492871	0.0959692762097114	0.699531343314123
MR-PCA	2-aminobutyrate	HMDB0000452	urate	HMDB0000289	M32348	GCST90200307	4:88993818-89493818	0.23850542250644	0.131391494963348	0.0694889931408251
MR-PCA	serine	HMDB0000187	glycerophosphoethanolamine	HMDB0000114	M32315	GCST90199808	1:119966025-120466025	-0.157617132696614	0.0763577170182252	0.0389993368829344
MR-PCA	serine	HMDB0000187	glycerophosphoethanolamine	HMDB0000114	M32315	GCST90199808	2:211323559-211823559	-0.197349676256316	0.0925370076485582	0.0329528922622563
MR-PCA	serine	HMDB0000187	glycerophosphoethanolamine	HMDB0000114	M32315	GCST90199808	7:55822010-56322010	0.0855196362370383	0.135550396393731	0.528101612949024
MR-PCA	2-aminobutyrate	HMDB0000452	bilirubin (z,z)	HMDB0000054	M32348	GCST90200704	2:64958074-65458074	0.0426335686987022	0.0959871832093455	0.656927652143625
MR-PCA	2-aminobutyrate	HMDB0000452	bilirubin (z,z)	HMDB0000054	M32348	GCST90200704	4:88993818-89493818	-0.0610038655896412	0.131439557724279	0.642561020890434
MR-PCA	alanine	HMDB0000161	2-hydroxyglutarate	HMDB0059655	bioa_001	GCST90199865	1:206985954-207485954	-0.462643247287686	0.346495080138796	0.181808048534761
MR-PCA	alanine	HMDB0000161	2-hydroxyglutarate	HMDB0059655	bioa_001	GCST90199865	2:27143030-28594285	-0.285764386994845	0.323087032390292	0.376436538586783
MR-PCA	alanine	HMDB0000161	2-hydroxyglutarate	HMDB0059655	bioa_001	GCST90199865	2:64958074-65458074	-0.143964489711148	0.276823354214118	0.60302242102416
MR-PCA	alanine	HMDB0000161	2-hydroxyglutarate	HMDB0059655	bioa_001	GCST90199865	3:71155270-71655270	1.03231417851432	0.533780122579603	0.0531169466701916
MR-PCA	alanine	HMDB0000161	2-hydroxyglutarate	HMDB0059655	bioa_001	GCST90199865	4:88976422-89476422	0.080648040477437	0.378323326299499	0.8311926001733
MR-PCA	alanine	HMDB0000161	2-hydroxyglutarate	HMDB0059655	bioa_001	GCST90199865	7:72732874-73232874	0.360069389975812	0.443306404505906	0.416656266028286
MR-PCA	alanine	HMDB0000161	2-hydroxyglutarate	HMDB0059655	bioa_001	GCST90199865	8:145568681-146068681	-0.4275464239113	0.514938822925549	0.406377180223864
MR-PCA	alanine	HMDB0000161	2-hydroxyglutarate	HMDB0059655	bioa_001	GCST90199865	9:4040541-4540541	0.05919138639121	0.460174037124287	0.897651802612035
MR-PCA	alanine	HMDB0000161	2-hydroxyglutarate	HMDB0059655	bioa_001	GCST90199865	12:46636543-47713425	-0.0671917375471458	0.194605972724854	0.729890882947848
MR-PCA	alanine	HMDB0000161	2-hydroxyglutarate	HMDB0059655	bioa_001	GCST90199865	12:56615040-57115040	-0.202962174389581	0.272462983654916	0.456322194776733
MR-PCA	alanine	HMDB0000161	2-hydroxyglutarate	HMDB0059655	bioa_001	GCST90199865	12:59727701-60227701	0.384927833344006	0.342969675103096	0.261718836604919
MR-PCA	alanine	HMDB0000161	2-hydroxyglutarate	HMDB0059655	bioa_001	GCST90199865	14:75116447-75616447	-0.229754630213736	0.524236492775806	0.661194023461022
MR-PCA	alanine	HMDB0000161	2-hydroxyglutarate	HMDB0059655	bioa_001	GCST90199865	16:69621701-70931491	-0.0618858897406552	0.236415862602309	0.793501021553876
MR-PCA	alanine	HMDB0000161	2-hydroxyglutarate	HMDB0059655	bioa_001	GCST90199865	17:40568584-41068584	-0.364640720906261	0.553544024943887	0.510063751748616
MR-PCA	alanine	HMDB0000161	2-hydroxyglutarate	HMDB0059655	bioa_001	GCST90199865	22:18906543-19406543	-0.366728346376792	0.476364628033368	0.441390074953793
MR-PCA	2-aminobutyrate	HMDB0000452	biliverdin	HMDB0001008	M32348	M02137	2:64958074-65458074	0.178225446621667	0.106943203928926	0.0956053134822215
MR-PCA	2-aminobutyrate	HMDB0000452	biliverdin	HMDB0001008	M32348	M02137	4:88993818-89493818	0.0199382664889065	0.162350048162904	0.902257276965393
MR-PCA	oleamide	HMDB0002117	n-acetylornithine	HMDB0003357	M32458	M15630	12:21138621-21638621	-0.0824664325862158	0.0942429116149181	0.381551476565572
MR-PCA	oleamide	HMDB0002117	n-acetylornithine	HMDB0003357	M32458	M15630	19:15740431-16240431	0.0319870168002964	0.135783128221299	0.813763009767227
MR-PCA	1-methylxanthine	HMDB0010738	dehydroepiandrosterone sulfate (dhea-s)	HMDB0001032	M34389	M32425	8:18010431-18510431	0.0962777897972117	0.0543853285264215	0.0766788842212469
MR-PCA	1-methylxanthine	HMDB0010738	n-acetylornithine	HMDB0003357	M34389	bioa_023	8:18010431-18510431	-0.0578390343759304	0.0266324917807439	0.0298747506139393
MR-PCA	glutamine	HMDB0000641	1,7-dimethylurate	HMDB0011103	bioa_006	M34400	2:27200724-28253174	-0.0246374269541551	0.320979692731041	0.938816886858474
MR-PCA	glutamine	HMDB0000641	1,7-dimethylurate	HMDB0011103	bioa_006	M34400	2:191299636-192089976	-0.505807817462253	0.374287998515851	0.176571596864127
MR-PCA	glutamine	HMDB0000641	1,7-dimethylurate	HMDB0011103	bioa_006	M34400	6:20469561-20969561	1.30680088191145	0.617762221221924	0.0343977061086252
MR-PCA	glutamine	HMDB0000641	1,7-dimethylurate	HMDB0011103	bioa_006	M34400	7:72732874-73232874	-0.935343797592417	0.487862736709652	0.0552090508016217
MR-PCA	glutamine	HMDB0000641	1,7-dimethylurate	HMDB0011103	bioa_006	M34400	8:17122121-17622121	0.230052939147583	0.429102311543728	0.591871418475457
MR-PCA	glutamine	HMDB0000641	1,7-dimethylurate	HMDB0011103	bioa_006	M34400	8:134082558-134582558	-0.440025587110767	0.474603868950694	0.353852366959893
MR-PCA	glutamine	HMDB0000641	1,7-dimethylurate	HMDB0011103	bioa_006	M34400	9:4032942-4532942	-0.834437942474662	0.47943865529663	0.081780422220144
MR-PCA	glutamine	HMDB0000641	1,7-dimethylurate	HMDB0011103	bioa_006	M34400	10:64798306-65565800	-0.288368357896196	0.717728659329998	0.687846622129467
MR-PCA	glutamine	HMDB0000641	1,7-dimethylurate	HMDB0011103	bioa_006	M34400	10:99109412-99609412	0.0025016727147715	0.290112764222662	0.993119843230801
MR-PCA	glutamine	HMDB0000641	1,7-dimethylurate	HMDB0011103	bioa_006	M34400	11:8003049-8503049	0.249933017473508	0.401115708660287	0.53322238194742
MR-PCA	glutamine	HMDB0000641	1,7-dimethylurate	HMDB0011103	bioa_006	M34400	12:46679007-47711183	0.274218602337132	0.263080343493851	0.297255065093175
MR-PCA	glutamine	HMDB0000641	1,7-dimethylurate	HMDB0011103	bioa_006	M34400	12:56615040-57375879	-0.0684654428160903	0.109406714696818	0.531453802099
MR-PCA	glutamine	HMDB0000641	1,7-dimethylurate	HMDB0011103	bioa_006	M34400	12:59344212-60165849	-0.290055035736595	0.398424104384066	0.466610071363186
MR-PCA	glutamine	HMDB0000641	1,7-dimethylurate	HMDB0011103	bioa_006	M34400	14:100594368-101094368	-0.712781603106895	0.641713927155771	0.266677410590926
MR-PCA	glutamine	HMDB0000641	1,7-dimethylurate	HMDB0011103	bioa_006	M34400	15:58477325-58977325	0.466391880952641	0.468083627837539	0.319062728770561
MR-PCA	1-methylxanthine	HMDB0010738	sarcosine	HMDB0000271	M34389	GCST90200291	8:18010431-18510431	0.0686358124985617	0.0562543905975316	0.222428110457875
MR-PCA	1-methylxanthine	HMDB0010738	isoursodeoxycholate	HMDB0000686	M34389	GCST90199892	8:18010431-18510431	0.150986463549111	0.0562168353879559	0.0072359131962791
MR-PCA	1-methylurate	HMDB0003099	glycerol 3-phosphate	HMDB0000126	M34395	GCST90199638	8:18010431-18510431	-0.0029730559953788	0.0831883207739131	0.971490582178675
MR-PCA	1-methylurate	HMDB0003099	glycohyocholate	HMDB0000138	M34395	GCST90199935	8:18010431-18510431	-0.119993429071865	0.0894374152573824	0.179710518412316
MR-PCA	1-methylurate	HMDB0003099	trans-urocanate	HMDB0000301	M34395	GCST90200416	8:18010431-18510431	-0.245492295667902	0.0831829388912584	0.0031650730202223
MR-PCA	histidine	HMDB0000177	creatinine	HMDB0000562	bioa_009	bioa_026	2:27492603-27992603	0.929336307542006	0.113290682826343	2.3424023669037597e-16
MR-PCA	histidine	HMDB0000177	creatinine	HMDB0000562	bioa_009	bioa_026	2:211331245-211831245	-0.765210295338823	0.1115048161292	6.76296504375386e-12
MR-PCA	histidine	HMDB0000177	creatinine	HMDB0000562	bioa_009	bioa_026	3:186208322-186708322	0.0585197307459692	0.0958338178200071	0.541439536965881
MR-PCA	histidine	HMDB0000177	creatinine	HMDB0000562	bioa_009	bioa_026	4:186893802-187393802	-0.0116852676985093	0.0742265230635247	0.8749082418489
MR-PCA	histidine	HMDB0000177	creatinine	HMDB0000562	bioa_009	bioa_026	8:145389726-145889726	0.177208664773719	0.161247811440083	0.271775315501451
MR-PCA	histidine	HMDB0000177	creatinine	HMDB0000562	bioa_009	bioa_026	9:135904304-136404304	0.400333173645606	0.127479123059728	0.0016872752822617
MR-PCA	histidine	HMDB0000177	creatinine	HMDB0000562	bioa_009	bioa_026	12:56615040-57115040	0.234223091505794	0.122648897208548	0.0561713336643609
MR-PCA	histidine	HMDB0000177	creatinine	HMDB0000562	bioa_009	bioa_026	12:96083535-96730076	-0.0124207887572363	0.046699260069198	0.790259236969165
MR-PCA	histidine	HMDB0000177	creatinine	HMDB0000562	bioa_009	bioa_026	14:21229605-21729605	-0.0752805582892757	0.0717654851306954	0.29418732539895
MR-PCA	histidine	HMDB0000177	creatinine	HMDB0000562	bioa_009	bioa_026	15:58473939-58973939	-0.0365477102313129	0.113492761540145	0.747432395547144
MR-PCA	asparagine	HMDB0000168	isoleucine	HMDB0000172	M34283	met-d-Ile	11:61916235-62416235	-0.0233850653763621	0.0371875408607366	0.529452891220025
MR-PCA	asparagine	HMDB0000168	isoleucine	HMDB0000172	M34283	met-d-Ile	14:104016664-104812812	-0.0914977527962005	0.0208908765548003	1.18791109288202e-05
MR-PCA	alanine	HMDB0000161	bilirubin (z,z)	HMDB0000054	bioa_001	GCST90200704	1:206985954-207485954	-0.229300577027635	0.336027122018798	0.494994203570923
MR-PCA	alanine	HMDB0000161	bilirubin (z,z)	HMDB0000054	bioa_001	GCST90200704	2:27143030-28594285	0.695618704564939	0.31327141237004	0.0263849466771635
MR-PCA	alanine	HMDB0000161	bilirubin (z,z)	HMDB0000054	bioa_001	GCST90200704	2:64958074-65458074	-0.120880442962069	0.268459065916363	0.65251206349976
MR-PCA	alanine	HMDB0000161	bilirubin (z,z)	HMDB0000054	bioa_001	GCST90200704	3:71155270-71655270	0.560921540848514	0.517798796433106	0.278683765058191
MR-PCA	alanine	HMDB0000161	bilirubin (z,z)	HMDB0000054	bioa_001	GCST90200704	4:88976422-89476422	-0.314937169759245	0.366863848295288	0.390639666438999
MR-PCA	alanine	HMDB0000161	bilirubin (z,z)	HMDB0000054	bioa_001	GCST90200704	7:72732874-73232874	-0.737583758350255	0.429852075717706	0.0861800990391914
MR-PCA	alanine	HMDB0000161	bilirubin (z,z)	HMDB0000054	bioa_001	GCST90200704	8:145568681-146068681	0.659194181000989	0.499337503288441	0.186789102598009
MR-PCA	alanine	HMDB0000161	bilirubin (z,z)	HMDB0000054	bioa_001	GCST90200704	9:4040541-4540541	0.489115690036118	0.44625402303818	0.273057905865376
MR-PCA	alanine	HMDB0000161	bilirubin (z,z)	HMDB0000054	bioa_001	GCST90200704	12:46636543-47713425	-0.0406338296170997	0.188719771619837	0.829523255824208
MR-PCA	alanine	HMDB0000161	bilirubin (z,z)	HMDB0000054	bioa_001	GCST90200704	12:56615040-57115040	0.0224641388606741	0.264236282643294	0.932249190938259
MR-PCA	alanine	HMDB0000161	bilirubin (z,z)	HMDB0000054	bioa_001	GCST90200704	12:59727701-60227701	0.127490892717029	0.332615021921896	0.701498331541935
MR-PCA	alanine	HMDB0000161	bilirubin (z,z)	HMDB0000054	bioa_001	GCST90200704	14:75116447-75616447	-0.40820968665753	0.508367569442584	0.421985503444603
MR-PCA	alanine	HMDB0000161	bilirubin (z,z)	HMDB0000054	bioa_001	GCST90200704	16:69621701-70931491	0.3494872059596	0.229271737347665	0.127424751833585
MR-PCA	alanine	HMDB0000161	bilirubin (z,z)	HMDB0000054	bioa_001	GCST90200704	17:40568584-41068584	-0.115638560204071	0.536691264068849	0.829404249548199
MR-PCA	alanine	HMDB0000161	bilirubin (z,z)	HMDB0000054	bioa_001	GCST90200704	22:18906543-19406543	-0.151181337861273	0.461980600590229	0.74348177543947
MR-PCA	phenylalanine	HMDB0000159	glutamate	HMDB0000148	bioa_016	bioa_007	1:94441240-94941240	-0.0659131954245206	0.247327088617228	0.789852520755169
MR-PCA	phenylalanine	HMDB0000159	glutamate	HMDB0000148	bioa_016	bioa_007	3:186202917-186702917	-0.140615774246407	0.162933866364986	0.388124483601513
MR-PCA	phenylalanine	HMDB0000159	glutamate	HMDB0000148	bioa_016	bioa_007	4:155231289-155731289	0.158568926128586	0.194555577207662	0.415054272989713
MR-PCA	phenylalanine	HMDB0000159	glutamate	HMDB0000148	bioa_016	bioa_007	4:186893802-187393802	-0.0249700803804373	0.104211254203326	0.81063244981178
MR-PCA	phenylalanine	HMDB0000159	glutamate	HMDB0000148	bioa_016	bioa_007	5:176539719-177067143	0.0265325794335636	0.157772986653502	0.866450058552113
MR-PCA	phenylalanine	HMDB0000159	glutamate	HMDB0000148	bioa_016	bioa_007	6:52381188-52881188	0.298667705257683	0.239364362768812	0.212121367030057
MR-PCA	phenylalanine	HMDB0000159	glutamate	HMDB0000148	bioa_016	bioa_007	11:57020509-57520509	0.0308239534063078	0.226224893822873	0.89162081328385
MR-PCA	phenylalanine	HMDB0000159	glutamate	HMDB0000148	bioa_016	bioa_007	12:103007876-103562619	-0.0034196644070373	0.100083184932765	0.972743007499025
MR-PCA	phenylalanine	HMDB0000159	glutamate	HMDB0000148	bioa_016	bioa_007	14:55086875-55586875	-0.0314278994458276	0.244164815197187	0.897582435836203
MR-PCA	phenylalanine	HMDB0000159	glutamate	HMDB0000148	bioa_016	bioa_007	19:45142254-45642254	0.0684991991535822	0.222135478182742	0.757803267036537
MR-PCA	arginine	HMDB0000517	pyruvate	HMDB0000243	bioa_002	met-d-Pyruvate	2:24182937-24682937	0.0574492138868332	0.0852921793622103	0.500592481054482
MR-PCA	arginine	HMDB0000517	pyruvate	HMDB0000243	bioa_002	met-d-Pyruvate	2:211333022-211833022	0.120896450308352	0.0546642007290088	0.0269929187963632
MR-PCA	arginine	HMDB0000517	pyruvate	HMDB0000243	bioa_002	met-d-Pyruvate	2:219037276-219788019	0.221301340230046	0.0737845342436675	0.0027060810043437
MR-PCA	arginine	HMDB0000517	pyruvate	HMDB0000243	bioa_002	met-d-Pyruvate	4:144583533-145083533	-0.0086096336616194	0.0612723009840367	0.888253665394226
MR-PCA	arginine	HMDB0000517	pyruvate	HMDB0000243	bioa_002	met-d-Pyruvate	5:177386199-177886199	-0.0435376777448609	0.0636053768821051	0.493661501357216
MR-PCA	arginine	HMDB0000517	pyruvate	HMDB0000243	bioa_002	met-d-Pyruvate	6:131339506-132265729	-0.0026189985864655	0.0361206996326314	0.942198544695438
MR-PCA	arginine	HMDB0000517	pyruvate	HMDB0000243	bioa_002	met-d-Pyruvate	6:135177817-135677817	0.33579376858505	0.080338680002481	2.91858958575305e-05
MR-PCA	arginine	HMDB0000517	pyruvate	HMDB0000243	bioa_002	met-d-Pyruvate	6:139590693-140090693	0.105572605911443	0.0633815676125576	0.0957796943236988
MR-PCA	arginine	HMDB0000517	pyruvate	HMDB0000243	bioa_002	met-d-Pyruvate	10:99898951-100398951	-0.0660769679326358	0.0907516862442205	0.466547887369723
MR-PCA	arginine	HMDB0000517	pyruvate	HMDB0000243	bioa_002	met-d-Pyruvate	12:46680313-47435518	0.015221654980483	0.0701796755396235	0.828289793892094
MR-PCA	arginine	HMDB0000517	pyruvate	HMDB0000243	bioa_002	met-d-Pyruvate	16:68076200-68576200	0.0122787839202808	0.0764768893810619	0.872443519250217
MR-PCA	arginine	HMDB0000517	pyruvate	HMDB0000243	bioa_002	met-d-Pyruvate	19:12757458-13257458	-0.154851022490276	0.0443610334983315	0.0004817583899765
MR-PCA	methionine	HMDB0000696	xanthine	HMDB0000292	bioa_013	M03147	5:89993899-90493899	-0.244103705166726	0.251082981273347	0.330949414835951
MR-PCA	methionine	HMDB0000696	xanthine	HMDB0000292	bioa_013	M03147	10:81796208-82296208	0.474562808838696	0.299577027714819	0.113168808014177
MR-PCA	methionine	HMDB0000696	xanthine	HMDB0000292	bioa_013	M03147	12:46900176-47464292	-0.0295777250257919	0.238042654964416	0.901114257535535
MR-PCA	methionine	HMDB0000696	xanthine	HMDB0000292	bioa_013	M03147	12:56615040-57115040	0.0480478538735194	0.337108790076212	0.886661998476536
MR-PCA	5alpha-pregnan-3beta,20alpha-diol disulfate	HMDB0094650	5alpha-pregnan-3beta,20alpha-diol disulfate	HMDB0094650	M37198	GCST90199838	7:98891373-100265457	-0.0109702870935568	0.0708584739824096	0.876963466687889
MR-PCA	5alpha-pregnan-3beta,20alpha-diol disulfate	HMDB0094650	5alpha-pregnan-3beta,20alpha-diol disulfate	HMDB0094650	M37198	GCST90199838	12:21141352-21641352	1.0662206447925	0.140944150151123	3.88327469270304e-14
MR-PCA	5alpha-pregnan-3beta,20alpha-diol disulfate	HMDB0094650	5alpha-pregnan-3beta,20alpha-diol disulfate	HMDB0094650	M37198	GCST90199838	19:48115523-48615523	1.01095835502806	0.0912212573136403	1.5257543114572099e-28
MR-PCA	aspartate	HMDB0000191	heme	HMDB0003178	bioa_004	M32593	2:211431243-211931243	0.0747361549665208	0.311771666834789	0.810551678473626
MR-PCA	aspartate	HMDB0000191	heme	HMDB0003178	bioa_004	M32593	4:178111051-178611051	-0.0562865882336987	0.120064404401806	0.639210245480903
MR-PCA	aspartate	HMDB0000191	heme	HMDB0003178	bioa_004	M32593	12:101969766-102469766	-0.0931519333728531	0.178455093224101	0.601676671820374
MR-PCA	glutamate	HMDB0000148	choline phosphate	HMDB0001565	bioa_007	GCST90200363	12:121174861-121674861	0.421923252773755	0.264316025022564	0.110425560169488
MR-PCA	glutamate	HMDB0000148	3-ureidopropionate	HMDB0000026	bioa_007	GCST90200283	12:121174861-121674861	0.441054927040554	0.276356752252248	0.110497235622857
MR-PCA	glycine	HMDB0000123	acetoacetate	HMDB0000060	bioa_008	GCST90200318	1:75967169-76725029	-0.287101414865202	0.379834169946531	0.449733202993209
MR-PCA	glycine	HMDB0000123	acetoacetate	HMDB0000060	bioa_008	GCST90200318	1:120004506-120504506	-0.467482779397001	0.425929322369675	0.27239688044139
MR-PCA	glycine	HMDB0000123	acetoacetate	HMDB0000060	bioa_008	GCST90200318	2:165258389-165758389	-0.301690631616664	0.541472563365114	0.577413349450179
MR-PCA	glycine	HMDB0000123	acetoacetate	HMDB0000060	bioa_008	GCST90200318	2:210575251-212439946	-0.0146317545845507	0.0506791448220751	0.772800611219269
MR-PCA	glycine	HMDB0000123	acetoacetate	HMDB0000060	bioa_008	GCST90200318	3:125660381-126160381	0.0149290043060479	0.212147842070765	0.943898565825297
MR-PCA	glycine	HMDB0000123	acetoacetate	HMDB0000060	bioa_008	GCST90200318	5:89976061-90476061	0.319556192410078	0.579413083094134	0.581279284258453
MR-PCA	glycine	HMDB0000123	acetoacetate	HMDB0000060	bioa_008	GCST90200318	5:131494202-131994202	0.377016492866912	0.528321990533787	0.475467626250534
MR-PCA	glycine	HMDB0000123	acetoacetate	HMDB0000060	bioa_008	GCST90200318	6:160525578-161025578	-1.09901450394273	0.502493333449511	0.0287335784113637
MR-PCA	glycine	HMDB0000123	acetoacetate	HMDB0000060	bioa_008	GCST90200318	7:55797215-56297215	-0.024555839757604	0.33096064850059	0.940854708750192
MR-PCA	glycine	HMDB0000123	acetoacetate	HMDB0000060	bioa_008	GCST90200318	8:8933358-9433358	-0.851051006889041	0.291063989735059	0.0034564141432337
MR-PCA	glycine	HMDB0000123	acetoacetate	HMDB0000060	bioa_008	GCST90200318	8:126232077-126732077	0.578012658456614	0.338765080531999	0.0879644328510168
MR-PCA	glycine	HMDB0000123	acetoacetate	HMDB0000060	bioa_008	GCST90200318	9:5720079-6894932	-0.184022064826652	0.192380260219364	0.338792528016756
MR-PCA	glycine	HMDB0000123	acetoacetate	HMDB0000060	bioa_008	GCST90200318	10:64798306-65575478	-0.339033781361739	0.482469893447083	0.482239901887204
MR-PCA	glycine	HMDB0000123	acetoacetate	HMDB0000060	bioa_008	GCST90200318	12:46859387-47359387	0.689753829403707	0.416770582703618	0.0979252206616944
MR-PCA	glycine	HMDB0000123	acetoacetate	HMDB0000060	bioa_008	GCST90200318	12:56611458-57111458	0.129846199391524	0.536046524029693	0.808602456548819
MR-PCA	glycine	HMDB0000123	acetoacetate	HMDB0000060	bioa_008	GCST90200318	15:58217095-58717095	-0.155507974729729	0.460113698925152	0.735380312119277
MR-PCA	glycine	HMDB0000123	acetoacetate	HMDB0000060	bioa_008	GCST90200318	16:80861176-81361176	0.407413598972455	0.2462810263324	0.0980740794172095
MR-PCA	glycine	HMDB0000123	acetoacetate	HMDB0000060	bioa_008	GCST90200318	17:45188952-45974996	0.500727913108045	0.503203059382822	0.319696764788106
MR-PCA	glycine	HMDB0000123	acetoacetate	HMDB0000060	bioa_008	GCST90200318	19:17984588-18484588	0.658168537955101	0.493211198845726	0.182054527858145
MR-PCA	glutamine	HMDB0000641	glycochenodeoxycholate	HMDB0000637	bioa_006	M32346	2:27200724-28253174	-0.333987461505512	0.296041532585406	0.259244870953661
MR-PCA	glutamine	HMDB0000641	glycochenodeoxycholate	HMDB0000637	bioa_006	M32346	2:191299636-192089976	-0.247750309799718	0.345241067367996	0.472994453890428
MR-PCA	glutamine	HMDB0000641	glycochenodeoxycholate	HMDB0000637	bioa_006	M32346	6:20469561-20969561	-1.42630410031029	0.569813414143829	0.0123108224524893
MR-PCA	glutamine	HMDB0000641	glycochenodeoxycholate	HMDB0000637	bioa_006	M32346	7:72732874-73232874	0.469796117595232	0.450057338240567	0.296550923201235
MR-PCA	glutamine	HMDB0000641	glycochenodeoxycholate	HMDB0000637	bioa_006	M32346	8:17122121-17622121	0.0251696629165682	0.395963678351651	0.949316135363996
MR-PCA	glutamine	HMDB0000641	glycochenodeoxycholate	HMDB0000637	bioa_006	M32346	8:134082558-134582558	-0.469710000194852	0.437766743238487	0.283285173433409
MR-PCA	glutamine	HMDB0000641	glycochenodeoxycholate	HMDB0000637	bioa_006	M32346	9:4032942-4532942	-0.194138715863708	0.442279585677225	0.660697615847162
MR-PCA	glutamine	HMDB0000641	glycochenodeoxycholate	HMDB0000637	bioa_006	M32346	10:64798306-65565800	-1.09774096370323	0.661977758569017	0.0972620347951687
MR-PCA	glutamine	HMDB0000641	glycochenodeoxycholate	HMDB0000637	bioa_006	M32346	10:99109412-99609412	-0.44342618313351	0.267564564287821	0.0974653093444631
MR-PCA	glutamine	HMDB0000641	glycochenodeoxycholate	HMDB0000637	bioa_006	M32346	11:8003049-8503049	-0.102309240668446	0.369979034757929	0.782143224911406
MR-PCA	glutamine	HMDB0000641	glycochenodeoxycholate	HMDB0000637	bioa_006	M32346	12:46679007-47711183	-0.0343809881200233	0.242665483266436	0.887332309549028
MR-PCA	glutamine	HMDB0000641	glycochenodeoxycholate	HMDB0000637	bioa_006	M32346	12:56615040-57375879	-0.115630639019834	0.100905488873095	0.251824067147668
MR-PCA	glutamine	HMDB0000641	glycochenodeoxycholate	HMDB0000637	bioa_006	M32346	12:59344212-60165849	0.0432918636074623	0.367490168762449	0.906222848461385
MR-PCA	glutamine	HMDB0000641	glycochenodeoxycholate	HMDB0000637	bioa_006	M32346	14:100594368-101094368	-0.360603162521882	0.591910199911103	0.542379039038385
MR-PCA	glutamine	HMDB0000641	glycochenodeoxycholate	HMDB0000637	bioa_006	M32346	15:58477325-58977325	0.252674552920239	0.431762461698236	0.558402095218758
MR-PCA	histidine	HMDB0000177	methionine	HMDB0000696	bioa_009	bioa_013	2:27492603-27992603	0.878639807529252	0.186556290749045	2.47979622177594e-06
MR-PCA	histidine	HMDB0000177	methionine	HMDB0000696	bioa_009	bioa_013	2:211331245-211831245	0.343270345053082	0.184315839166132	0.0625463270534747
MR-PCA	histidine	HMDB0000177	methionine	HMDB0000696	bioa_009	bioa_013	3:186208322-186708322	0.0401135234075593	0.157749846577202	0.799274879621811
MR-PCA	histidine	HMDB0000177	methionine	HMDB0000696	bioa_009	bioa_013	4:186893802-187393802	0.117550644132635	0.125019145493245	0.347083627826205
MR-PCA	histidine	HMDB0000177	methionine	HMDB0000696	bioa_009	bioa_013	8:145389726-145889726	0.549810641047961	0.266467756713496	0.0390813837670131
MR-PCA	histidine	HMDB0000177	methionine	HMDB0000696	bioa_009	bioa_013	9:135904304-136404304	0.295722317480174	0.210713816161855	0.1604883319629
MR-PCA	histidine	HMDB0000177	methionine	HMDB0000696	bioa_009	bioa_013	12:56615040-57115040	1.24343801630825	0.201338642761413	6.58068738548555e-10
MR-PCA	histidine	HMDB0000177	methionine	HMDB0000696	bioa_009	bioa_013	12:96083535-96730076	-0.102993632425381	0.0772418415196755	0.182403286047596
MR-PCA	histidine	HMDB0000177	methionine	HMDB0000696	bioa_009	bioa_013	14:21229605-21729605	0.329878404618562	0.117758805306986	0.0050896290554541
MR-PCA	histidine	HMDB0000177	methionine	HMDB0000696	bioa_009	bioa_013	15:58473939-58973939	0.128142853767585	0.187298553554322	0.49387186089803
MR-PCA	n-acetylornithine	HMDB0003357	kynurenine	HMDB0000684	bioa_023	GCST90199636	2:72878681-74437061	0.0959002686740916	0.0238498352121911	5.79507664479931e-05
MR-PCA	n-acetylornithine	HMDB0003357	kynurenine	HMDB0000684	bioa_023	GCST90199636	5:950573-1450573	0.158998158745632	0.235075697608204	0.498805734741992
MR-PCA	n-acetylornithine	HMDB0003357	kynurenine	HMDB0000684	bioa_023	GCST90199636	17:37301988-37801988	-0.662328529702921	0.293701867061022	0.024126742988352
MR-PCA	phenylalanine	HMDB0000159	s-1-pyrroline-5-carboxylate	HMDB0001301	bioa_016	GCST90200381	3:186202917-186702917	-0.753545551955607	0.334321908247932	0.0241991843928128
MR-PCA	phenylalanine	HMDB0000159	s-1-pyrroline-5-carboxylate	HMDB0001301	bioa_016	GCST90200381	4:155231289-155731289	0.331960340685522	0.397221936311115	0.403320906660228
MR-PCA	phenylalanine	HMDB0000159	s-1-pyrroline-5-carboxylate	HMDB0001301	bioa_016	GCST90200381	4:186893802-187393802	0.133298691161596	0.224730637526855	0.553081624124104
MR-PCA	phenylalanine	HMDB0000159	s-1-pyrroline-5-carboxylate	HMDB0001301	bioa_016	GCST90200381	5:176539719-177067143	0.196642907087476	0.306633842601446	0.521330704561227
MR-PCA	phenylalanine	HMDB0000159	s-1-pyrroline-5-carboxylate	HMDB0001301	bioa_016	GCST90200381	6:52381188-52881188	-0.167870027285887	0.468937314145136	0.720358524030323
MR-PCA	phenylalanine	HMDB0000159	s-1-pyrroline-5-carboxylate	HMDB0001301	bioa_016	GCST90200381	11:57020509-57520509	-0.166367371138557	0.428658321240696	0.697933268013065
MR-PCA	phenylalanine	HMDB0000159	s-1-pyrroline-5-carboxylate	HMDB0001301	bioa_016	GCST90200381	12:103007876-103562619	0.119235477058401	0.190189636436668	0.530705506259038
MR-PCA	phenylalanine	HMDB0000159	s-1-pyrroline-5-carboxylate	HMDB0001301	bioa_016	GCST90200381	14:55086875-55586875	-0.631696388636954	0.500910455496921	0.207274105648732
MR-PCA	phenylalanine	HMDB0000159	s-1-pyrroline-5-carboxylate	HMDB0001301	bioa_016	GCST90200381	19:45142254-45642254	-0.953027703708145	0.465015554849927	0.0404178014480871
MR-PCA	methionine	HMDB0000696	alanine	HMDB0000161	bioa_013	M32339	5:89993899-90493899	0.363236186968645	0.236481123470025	0.124537155181693
MR-PCA	methionine	HMDB0000696	alanine	HMDB0000161	bioa_013	M32339	10:81796208-82296208	-0.109498856692867	0.282228832602565	0.698031583627408
MR-PCA	methionine	HMDB0000696	alanine	HMDB0000161	bioa_013	M32339	12:46900176-47464292	0.972484246997636	0.224090332696347	1.42679012902397e-05
MR-PCA	methionine	HMDB0000696	alanine	HMDB0000161	bioa_013	M32339	12:56615040-57115040	0.876352511670721	0.317427907294921	0.0057661339673417
MR-PCA	asparagine	HMDB0000168	cortisol	HMDB0000063	bioa_003	GCST90200378	2:27480940-27980940	-0.126552519277206	0.328467694338904	0.700028881562932
MR-PCA	asparagine	HMDB0000168	cortisol	HMDB0000063	bioa_003	GCST90200378	4:178111051-178611051	-0.222467637051652	0.230023962576336	0.333469136592751
MR-PCA	asparagine	HMDB0000168	cortisol	HMDB0000063	bioa_003	GCST90200378	7:97252737-97752737	-0.353555287224129	0.239175594003464	0.139347626268418
MR-PCA	asparagine	HMDB0000168	cortisol	HMDB0000063	bioa_003	GCST90200378	11:61853420-62353420	0.229942685282557	0.173920478439043	0.186130219642648
MR-PCA	asparagine	HMDB0000168	cortisol	HMDB0000063	bioa_003	GCST90200378	12:46900176-47400176	-0.233455342789564	0.255229438930034	0.360355368158132
MR-PCA	asparagine	HMDB0000168	cortisol	HMDB0000063	bioa_003	GCST90200378	14:103514503-104812812	0.280927062888197	0.12024665212562	0.0194778597606146
MR-PCA	isoleucine	HMDB0000172	glycine	HMDB0000123	bioa_010	GCST90200707	2:27480940-27980940	0.0737825620892416	0.607712992300814	0.903366130197772
MR-PCA	isoleucine	HMDB0000172	glycine	HMDB0000123	bioa_010	GCST90200707	4:88976422-89476422	0.0012268108530462	0.20334894369402	0.995186365451649
MR-PCA	isoleucine	HMDB0000172	glycine	HMDB0000123	bioa_010	GCST90200707	12:56615040-57115040	0.925862808580147	0.565550710311023	0.101609672375328
MR-PCA	isoleucine	HMDB0000172	glycine	HMDB0000123	bioa_010	GCST90200707	16:70059237-70559237	0.208562761197275	0.325824097835821	0.522102089923934
MR-PCA	ornithine	HMDB0000214	3,7-dimethylurate	HMDB0001982	bioa_014	GCST90199755	2:219037276-219805573	-0.735098600544488	0.291210957565894	0.011593486097899
MR-PCA	ornithine	HMDB0000214	3,7-dimethylurate	HMDB0001982	bioa_014	GCST90199755	4:144415809-145209327	0.19725708022546	0.317303486735731	0.53416090993108
MR-PCA	ornithine	HMDB0000214	3,7-dimethylurate	HMDB0001982	bioa_014	GCST90199755	6:131638147-132138147	-0.294216639725727	0.258708558149388	0.255433254005052
MR-PCA	ornithine	HMDB0000214	3,7-dimethylurate	HMDB0001982	bioa_014	GCST90199755	10:97138162-97638162	-0.117726129855983	0.313129828995112	0.706942266454145
MR-PCA	ornithine	HMDB0000214	3,7-dimethylurate	HMDB0001982	bioa_014	GCST90199755	12:46964292-47464292	-0.393702525936222	0.231057415097217	0.0883967009973921
MR-PCA	ornithine	HMDB0000214	3,7-dimethylurate	HMDB0001982	bioa_014	GCST90199755	12:132819894-133319894	-0.0471749904474408	0.32563861664279	0.884814182120701
MR-PCA	ornithine	HMDB0000214	3,7-dimethylurate	HMDB0001982	bioa_014	GCST90199755	19:12789284-13289284	0.263211636935046	0.281609690261126	0.349959293167007
MR-PCA	leucine	HMDB0000687	1-stearoyl-2-oleoyl-gps (18:0/18:1)	HMDB0010163	bioa_011	GCST90199652	2:27480940-27980940	0.581150535918975	0.60956665908828	0.340396013564459
MR-PCA	leucine	HMDB0000687	1-stearoyl-2-oleoyl-gps (18:0/18:1)	HMDB0010163	bioa_011	GCST90199652	4:88972827-89472827	0.182976686578417	0.18807581477166	0.330609013799242
MR-PCA	leucine	HMDB0000687	1-stearoyl-2-oleoyl-gps (18:0/18:1)	HMDB0010163	bioa_011	GCST90199652	11:116336283-116883862	-0.0739484438467253	0.366986809122684	0.840306347303885
MR-PCA	leucine	HMDB0000687	1-stearoyl-2-oleoyl-gps (18:0/18:1)	HMDB0010163	bioa_011	GCST90199652	15:58477325-58977325	-0.184470823172526	0.362668915029485	0.610998967939481
MR-PCA	leucine	HMDB0000687	1-stearoyl-2-oleoyl-gps (18:0/18:1)	HMDB0010163	bioa_011	GCST90199652	16:70059237-70559237	0.2388175922197	0.314642630046719	0.44784526378621
MR-PCA	leucine	HMDB0000687	lactate	HMDB0000190	bioa_011	GCST90200408	2:27480940-27980940	1.56282807072854	0.603557700165489	0.0096154556984941
MR-PCA	leucine	HMDB0000687	lactate	HMDB0000190	bioa_011	GCST90200408	4:88972827-89472827	-0.0780320117345507	0.186214643297489	0.675184436211293
MR-PCA	leucine	HMDB0000687	lactate	HMDB0000190	bioa_011	GCST90200408	11:116336283-116883862	-0.225980952407535	0.363358622489034	0.533992739816445
MR-PCA	leucine	HMDB0000687	lactate	HMDB0000190	bioa_011	GCST90200408	15:58477325-58977325	-0.156660739465954	0.359072335122497	0.662624173813367
MR-PCA	leucine	HMDB0000687	lactate	HMDB0000190	bioa_011	GCST90200408	16:70059237-70559237	-0.249583158056422	0.311518951343151	0.423026696026305
MR-PCA	leucine	HMDB0000687	tryptophan	HMDB0000929	bioa_011	GCST90200441	2:27480940-27980940	-0.250594243889748	0.602943493342634	0.677689461956035
MR-PCA	leucine	HMDB0000687	tryptophan	HMDB0000929	bioa_011	GCST90200441	4:88972827-89472827	-0.385316545627255	0.185992995832049	0.0382960081843526
MR-PCA	leucine	HMDB0000687	tryptophan	HMDB0000929	bioa_011	GCST90200441	11:116336283-116883862	0.122354463651629	0.362953244030025	0.736035442346732
MR-PCA	leucine	HMDB0000687	tryptophan	HMDB0000929	bioa_011	GCST90200441	15:58477325-58977325	-0.0163743196071785	0.358659185480625	0.963585821216826
MR-PCA	leucine	HMDB0000687	tryptophan	HMDB0000929	bioa_011	GCST90200441	16:70059237-70559237	-0.0363515190154318	0.311197744323289	0.907009319169035
MR-PCA	valine	HMDB0000883	asparagine	HMDB0000168	bioa_022	GCST90200452	2:64958074-65458074	-0.203637823108638	0.220435088331165	0.355590718583188
MR-PCA	valine	HMDB0000883	asparagine	HMDB0000168	bioa_022	GCST90200452	2:211173777-211673777	1.56596124935021	0.444204154741321	0.0004229734624044
MR-PCA	valine	HMDB0000883	asparagine	HMDB0000168	bioa_022	GCST90200452	4:88972827-89472827	-0.405378709510381	0.14752131933974	0.0059972252980851
MR-PCA	valine	HMDB0000883	asparagine	HMDB0000168	bioa_022	GCST90200452	11:116381707-116882500	-0.0024436669623908	0.32652798013618	0.99402885492305
MR-PCA	valine	HMDB0000883	asparagine	HMDB0000168	bioa_022	GCST90200452	12:56615040-57115040	0.926659304556128	0.582787873115613	0.111824522465893
MR-PCA	valine	HMDB0000883	asparagine	HMDB0000168	bioa_022	GCST90200452	16:70059237-70559237	0.283727034717544	0.326936227374387	0.385484107557522
MR-PCA	valine	HMDB0000883	asparagine	HMDB0000168	bioa_022	GCST90200452	17:6883609-7383609	0.258160519950518	0.349139013641233	0.459651739771877
MR-PCA	valine	HMDB0000883	asparagine	HMDB0000168	bioa_022	GCST90200452	17:40470632-40970632	0.213021050587901	0.594443053620476	0.720078405759627
MR-PCA	valine	HMDB0000883	asparagine	HMDB0000168	bioa_022	GCST90200452	19:49114511-49614511	0.12606533983811	0.422901134646965	0.765629527685321
MR-PCA	methionine	HMDB0000696	glycine	HMDB0000123	bioa_013	GCST90200707	5:89993899-90493899	0.30786088120706	0.228342185509492	0.177580058304391
MR-PCA	methionine	HMDB0000696	glycine	HMDB0000123	bioa_013	GCST90200707	12:46900176-47464292	0.467806411900674	0.198411774496985	0.0183858082536585
MR-PCA	methionine	HMDB0000696	glycine	HMDB0000123	bioa_013	GCST90200707	12:56615040-57115040	0.398651126933518	0.32038413294606	0.21339244343851
MR-PCA	methionine	HMDB0000696	glycine	HMDB0000123	bioa_013	bioa_008	5:89993899-90493899	0.354186359243277	0.0716636673358851	7.71896206179281e-07
MR-PCA	methionine	HMDB0000696	glycine	HMDB0000123	bioa_013	bioa_008	10:81796208-82296208	-0.0552647222306721	0.0856021785878857	0.518538772325404
MR-PCA	methionine	HMDB0000696	glycine	HMDB0000123	bioa_013	bioa_008	12:46900176-47464292	0.579170502180935	0.0680525062711381	1.72973276083666e-17
MR-PCA	methionine	HMDB0000696	glycine	HMDB0000123	bioa_013	bioa_008	12:56615040-57115040	0.491134932093467	0.0966186891737937	3.71071682157605e-07
MR-PCA	methionine	HMDB0000696	valine	HMDB0000883	bioa_013	bioa_022	5:89993899-90493899	-0.0595707553729343	0.0692697951500107	0.389799136726995
MR-PCA	methionine	HMDB0000696	valine	HMDB0000883	bioa_013	bioa_022	10:81796208-82296208	0.0244613683645681	0.0827280327749982	0.767471299818798
MR-PCA	methionine	HMDB0000696	valine	HMDB0000883	bioa_013	bioa_022	12:46900176-47464292	0.309544567342763	0.0657705269757643	2.52088995612657e-06
MR-PCA	methionine	HMDB0000696	valine	HMDB0000883	bioa_013	bioa_022	12:56615040-57115040	0.481312154000119	0.0934482459716394	2.59689731233811e-07
MR-PCA	methionine	HMDB0000696	biliverdin	HMDB0001008	bioa_013	GCST90200706	5:89993899-90493899	0.0462364562437891	0.228346172777635	0.839538331970626
MR-PCA	methionine	HMDB0000696	biliverdin	HMDB0001008	bioa_013	GCST90200706	12:46900176-47464292	-0.12643978337622	0.198448840529362	0.524033363221553
MR-PCA	methionine	HMDB0000696	biliverdin	HMDB0001008	bioa_013	GCST90200706	12:56615040-57115040	0.331338364684688	0.320390819051481	0.301057000685879
MR-PCA	leucine	HMDB0000687	7-methylxanthine	HMDB0001991	bioa_011	M34390	2:27480940-27980940	-0.291014781524505	0.423785823870208	0.492270225991981
MR-PCA	leucine	HMDB0000687	7-methylxanthine	HMDB0001991	bioa_011	M34390	4:88972827-89472827	0.0045331000883091	0.234022220370648	0.984545636748797
MR-PCA	leucine	HMDB0000687	7-methylxanthine	HMDB0001991	bioa_011	M34390	4:186893802-187393802	0.784104885829522	0.59983589044751	0.191145129601777
MR-PCA	leucine	HMDB0000687	7-methylxanthine	HMDB0001991	bioa_011	M34390	11:116336283-116883862	0.524344963306362	0.42192164944186	0.213958370852689
MR-PCA	leucine	HMDB0000687	7-methylxanthine	HMDB0001991	bioa_011	M34390	15:58477325-58977325	0.525726728747919	0.437607289098161	0.229609072570155
MR-PCA	leucine	HMDB0000687	7-methylxanthine	HMDB0001991	bioa_011	M34390	16:70059237-70559237	-0.0637278756088565	0.37549381617734	0.86523230263661
MR-PCA	ornithine	HMDB0000214	phenylpyruvate	HMDB0000205	bioa_014	GCST90200365	2:219037276-219805573	-0.34109003643636	0.266354549538024	0.200338949457041
MR-PCA	ornithine	HMDB0000214	phenylpyruvate	HMDB0000205	bioa_014	GCST90200365	4:144415809-145209327	0.0642063399235335	0.290224329935755	0.824913320680003
MR-PCA	ornithine	HMDB0000214	phenylpyruvate	HMDB0000205	bioa_014	GCST90200365	6:131638147-132138147	0.271180799297756	0.236661399732392	0.251853140560885
MR-PCA	ornithine	HMDB0000214	phenylpyruvate	HMDB0000205	bioa_014	GCST90200365	10:97138162-97638162	0.46978628802669	0.286429526711222	0.10097478091466
MR-PCA	ornithine	HMDB0000214	phenylpyruvate	HMDB0000205	bioa_014	GCST90200365	12:46964292-47464292	-0.0349421303572741	0.211370629609809	0.868698306763258
MR-PCA	ornithine	HMDB0000214	phenylpyruvate	HMDB0000205	bioa_014	GCST90200365	12:132819894-133319894	0.364012676982703	0.297806576600693	0.221589504704021
MR-PCA	ornithine	HMDB0000214	phenylpyruvate	HMDB0000205	bioa_014	GCST90200365	19:12789284-13289284	-0.213539943762031	0.257563077283396	0.407060133814942
MR-PCA	leucine	HMDB0000687	sarcosine	HMDB0000271	bioa_011	bioa_031	2:27480940-27980940	-0.22893323891598	0.208791941680309	0.272874949524681
MR-PCA	leucine	HMDB0000687	sarcosine	HMDB0000271	bioa_011	bioa_031	4:88972827-89472827	-0.20053501885924	0.115296324988544	0.0819818231235445
MR-PCA	leucine	HMDB0000687	sarcosine	HMDB0000271	bioa_011	bioa_031	4:186893802-187393802	-0.126818231972934	0.295558926338278	0.667865479594011
MR-PCA	leucine	HMDB0000687	sarcosine	HMDB0000271	bioa_011	bioa_031	11:116336283-116883862	-0.205867734150517	0.207884288820815	0.32202768773774
MR-PCA	leucine	HMDB0000687	sarcosine	HMDB0000271	bioa_011	bioa_031	15:58477325-58977325	0.173485938687241	0.216275274738423	0.422464250747288
MR-PCA	leucine	HMDB0000687	sarcosine	HMDB0000271	bioa_011	bioa_031	16:70059237-70559237	0.106341540339518	0.184988737051977	0.565389951381382
MR-PCA	ornithine	HMDB0000214	adenosine 5'-diphosphate (adp)	HMDB0001341	bioa_014	GCST90200355	2:219037276-219805573	-0.0891508801330419	0.356231655910443	0.802385536837668
MR-PCA	ornithine	HMDB0000214	adenosine 5'-diphosphate (adp)	HMDB0001341	bioa_014	GCST90200355	4:144415809-145209327	-0.354130115779916	0.388138895627333	0.361568781648077
MR-PCA	ornithine	HMDB0000214	adenosine 5'-diphosphate (adp)	HMDB0001341	bioa_014	GCST90200355	6:131638147-132138147	0.250224404912154	0.316484355063363	0.429155546874471
MR-PCA	ornithine	HMDB0000214	adenosine 5'-diphosphate (adp)	HMDB0001341	bioa_014	GCST90200355	10:97138162-97638162	0.481867676684429	0.382968106044097	0.208303191550024
MR-PCA	ornithine	HMDB0000214	adenosine 5'-diphosphate (adp)	HMDB0001341	bioa_014	GCST90200355	12:46964292-47464292	-0.248713013981328	0.282697691530565	0.378976126652144
MR-PCA	ornithine	HMDB0000214	adenosine 5'-diphosphate (adp)	HMDB0001341	bioa_014	GCST90200355	12:132819894-133319894	0.755684649456323	0.398577158433127	0.05796589798109
MR-PCA	ornithine	HMDB0000214	adenosine 5'-diphosphate (adp)	HMDB0001341	bioa_014	GCST90200355	19:12789284-13289284	-0.121318966522119	0.344446489594153	0.724677581031202
MR-PCA	phenylalanine	HMDB0000159	n-palmitoyl-sphingosine (d18:1/16:0)	HMDB0004949	bioa_016	GCST90200336	3:186202917-186702917	0.563177785285435	0.333686817036622	0.0914604610103503
MR-PCA	phenylalanine	HMDB0000159	n-palmitoyl-sphingosine (d18:1/16:0)	HMDB0004949	bioa_016	GCST90200336	4:155231289-155731289	-0.512863353382225	0.396405167377644	0.19573943914242
MR-PCA	phenylalanine	HMDB0000159	n-palmitoyl-sphingosine (d18:1/16:0)	HMDB0004949	bioa_016	GCST90200336	4:186893802-187393802	-0.102494859110578	0.224271704009684	0.647662423131536
MR-PCA	phenylalanine	HMDB0000159	n-palmitoyl-sphingosine (d18:1/16:0)	HMDB0004949	bioa_016	GCST90200336	5:176539719-177067143	-0.0358934792788064	0.306003317772654	0.906624163350606
MR-PCA	phenylalanine	HMDB0000159	n-palmitoyl-sphingosine (d18:1/16:0)	HMDB0004949	bioa_016	GCST90200336	6:52381188-52881188	-0.0525512393593384	0.467925388250082	0.910580088675554
MR-PCA	phenylalanine	HMDB0000159	n-palmitoyl-sphingosine (d18:1/16:0)	HMDB0004949	bioa_016	GCST90200336	11:57020509-57520509	-0.153753792894478	0.427788846222783	0.719284541839079
MR-PCA	phenylalanine	HMDB0000159	n-palmitoyl-sphingosine (d18:1/16:0)	HMDB0004949	bioa_016	GCST90200336	12:103007876-103562619	0.115734947745604	0.189797340496804	0.542006415742136
MR-PCA	phenylalanine	HMDB0000159	n-palmitoyl-sphingosine (d18:1/16:0)	HMDB0004949	bioa_016	GCST90200336	14:55086875-55586875	-0.264749062238619	0.499878543200991	0.596370724402875
MR-PCA	phenylalanine	HMDB0000159	n-palmitoyl-sphingosine (d18:1/16:0)	HMDB0004949	bioa_016	GCST90200336	19:45142254-45642254	-1.11425554710332	0.463958147511835	0.0163222332037938
MR-PCA	phenylalanine	HMDB0000159	tyrosine	HMDB0000158	bioa_016	met-d-Tyr	1:94441240-94941240	0.0949658179884951	0.128412903991773	0.459582284547954
MR-PCA	phenylalanine	HMDB0000159	tyrosine	HMDB0000158	bioa_016	met-d-Tyr	3:186202917-186702917	0.0355845654434926	0.0845968383262897	0.67402012677627
MR-PCA	phenylalanine	HMDB0000159	tyrosine	HMDB0000158	bioa_016	met-d-Tyr	4:155231289-155731289	0.0199591403220843	0.101015017729509	0.843369089712797
MR-PCA	phenylalanine	HMDB0000159	tyrosine	HMDB0000158	bioa_016	met-d-Tyr	4:186893802-187393802	-0.0588082328765976	0.0541059531166448	0.277077147044368
MR-PCA	phenylalanine	HMDB0000159	tyrosine	HMDB0000158	bioa_016	met-d-Tyr	5:176539719-177067143	-0.0258198537829174	0.0819199934572734	0.7526221146594
MR-PCA	phenylalanine	HMDB0000159	tyrosine	HMDB0000158	bioa_016	met-d-Tyr	6:52381188-52881188	0.383221662234926	0.124276659142043	0.0020450044025052
MR-PCA	phenylalanine	HMDB0000159	tyrosine	HMDB0000158	bioa_016	met-d-Tyr	11:57020509-57520509	0.473449287016059	0.117447662773042	5.55043205537349e-05
MR-PCA	phenylalanine	HMDB0000159	tyrosine	HMDB0000158	bioa_016	met-d-Tyr	12:103007876-103562619	-0.293607346617012	0.0519572002591554	1.59566973919114e-08
MR-PCA	phenylalanine	HMDB0000159	tyrosine	HMDB0000158	bioa_016	met-d-Tyr	14:55086875-55586875	-0.355202309327967	0.12677085631107	0.0050798833556047
MR-PCA	phenylalanine	HMDB0000159	tyrosine	HMDB0000158	bioa_016	met-d-Tyr	19:45142254-45642254	0.617006741877202	0.115327343748894	8.79312557357351e-08
MR-PCA	phenylalanine	HMDB0000159	hydroxy-n6,n6,n6-trimethyllysine*	HMDB01422	bioa_016	GCST90200240	3:186202917-186702917	-0.210086115446337	0.335237134829814	0.530869587915478
MR-PCA	phenylalanine	HMDB0000159	hydroxy-n6,n6,n6-trimethyllysine*	HMDB01422	bioa_016	GCST90200240	4:155231289-155731289	0.247847096622965	0.398245526504454	0.533713412288141
MR-PCA	phenylalanine	HMDB0000159	hydroxy-n6,n6,n6-trimethyllysine*	HMDB01422	bioa_016	GCST90200240	4:186893802-187393802	0.208897057673129	0.225302337833606	0.35383023707741
MR-PCA	phenylalanine	HMDB0000159	hydroxy-n6,n6,n6-trimethyllysine*	HMDB01422	bioa_016	GCST90200240	5:176539719-177067143	0.44560056002733	0.307402188924632	0.147178858094865
MR-PCA	phenylalanine	HMDB0000159	hydroxy-n6,n6,n6-trimethyllysine*	HMDB01422	bioa_016	GCST90200240	6:52381188-52881188	0.418513998323071	0.470124421135553	0.373347954699785
MR-PCA	phenylalanine	HMDB0000159	hydroxy-n6,n6,n6-trimethyllysine*	HMDB01422	bioa_016	GCST90200240	11:57020509-57520509	-0.244241638874682	0.429788209673927	0.569842337542878
MR-PCA	phenylalanine	HMDB0000159	hydroxy-n6,n6,n6-trimethyllysine*	HMDB01422	bioa_016	GCST90200240	12:103007876-103562619	0.0696265447583022	0.190656903110079	0.71496742798272
MR-PCA	phenylalanine	HMDB0000159	hydroxy-n6,n6,n6-trimethyllysine*	HMDB01422	bioa_016	GCST90200240	14:55086875-55586875	0.304993908919609	0.502218078313169	0.543655973694721
MR-PCA	phenylalanine	HMDB0000159	hydroxy-n6,n6,n6-trimethyllysine*	HMDB01422	bioa_016	GCST90200240	19:45142254-45642254	0.237644452894777	0.466257160447241	0.610271904810315
MR-PCA	threonine	HMDB0000167	1,7-dimethylurate	HMDB0011103	bioa_019	GCST90199756	2:27191397-28253174	-0.116008462515572	0.185367642972197	0.531427051999855
MR-PCA	threonine	HMDB0000167	1,7-dimethylurate	HMDB0011103	bioa_019	GCST90199756	6:126521687-127323798	-0.142154436805232	0.328653860161678	0.665352311681909
MR-PCA	threonine	HMDB0000167	1,7-dimethylurate	HMDB0011103	bioa_019	GCST90199756	8:74631674-75131674	-0.23167647042464	0.194307811301348	0.233137044254674
MR-PCA	threonine	HMDB0000167	1,7-dimethylurate	HMDB0011103	bioa_019	GCST90199756	12:46636543-47464292	0.214052635322357	0.155455407991057	0.168531065792895
MR-PCA	threonine	HMDB0000167	1,7-dimethylurate	HMDB0011103	bioa_019	GCST90199756	12:56615040-57115040	0.338929044851453	0.230762584433506	0.141904726892432
MR-PCA	threonine	HMDB0000167	1,7-dimethylurate	HMDB0011103	bioa_019	GCST90199756	12:59727701-60227701	-0.408935243718034	0.280178693001546	0.144413365072125
MR-PCA	threonine	HMDB0000167	1,7-dimethylurate	HMDB0011103	bioa_019	GCST90199756	16:1654524-2154524	0.146733923498246	0.222497842145765	0.509584565436628
MR-PCA	threonine	HMDB0000167	1,7-dimethylurate	HMDB0011103	bioa_019	GCST90199756	20:42792364-43292364	-0.0933460927150281	0.281583204769965	0.740263460680599
MR-PCA	threonine	HMDB0000167	urea	HMDB0000294	bioa_019	M01670	2:27191397-28253174	-0.285724300245465	0.142260890587116	0.0445951848403135
MR-PCA	threonine	HMDB0000167	urea	HMDB0000294	bioa_019	M01670	6:126521687-127323798	0.314172099574908	0.338947753266997	0.353976271013519
MR-PCA	threonine	HMDB0000167	urea	HMDB0000294	bioa_019	M01670	8:74631674-75131674	0.176090292521198	0.202289483533263	0.384034517996417
MR-PCA	threonine	HMDB0000167	urea	HMDB0000294	bioa_019	M01670	12:46636543-47464292	0.0477515925486053	0.162157522527277	0.768393757412148
MR-PCA	threonine	HMDB0000167	urea	HMDB0000294	bioa_019	M01670	12:56615040-57115040	-0.0424320497159811	0.220143128091163	0.847156678111944
MR-PCA	threonine	HMDB0000167	urea	HMDB0000294	bioa_019	M01670	12:59727701-60227701	-0.266971893234106	0.287490985969489	0.353082421767331
MR-PCA	threonine	HMDB0000167	urea	HMDB0000294	bioa_019	M01670	16:1654524-2154524	-0.0429002564581728	0.229845290089971	0.851936313029351
MR-PCA	threonine	HMDB0000167	urea	HMDB0000294	bioa_019	M01670	20:42792364-43292364	0.676812446416968	0.293624346103625	0.021164984869652
MR-PCA	phenylalanine	HMDB0000159	3-hydroxybutyrate (bhba)	HMDB0000011	bioa_016	met-d-bOHbutyrate	1:94441240-94941240	-0.0470024083010735	0.129154832902281	0.715915543521997
MR-PCA	phenylalanine	HMDB0000159	3-hydroxybutyrate (bhba)	HMDB0000011	bioa_016	met-d-bOHbutyrate	3:186202917-186702917	-0.115447222591624	0.0850869379498797	0.17484004169346
MR-PCA	phenylalanine	HMDB0000159	3-hydroxybutyrate (bhba)	HMDB0000011	bioa_016	met-d-bOHbutyrate	4:155231289-155731289	0.193792852580789	0.101597429521603	0.0564612757337889
MR-PCA	phenylalanine	HMDB0000159	3-hydroxybutyrate (bhba)	HMDB0000011	bioa_016	met-d-bOHbutyrate	4:186893802-187393802	0.0683568577765891	0.054418423537903	0.20906721935282
MR-PCA	phenylalanine	HMDB0000159	3-hydroxybutyrate (bhba)	HMDB0000011	bioa_016	met-d-bOHbutyrate	5:176539719-177067143	0.235758963091512	0.0823913235373919	0.0042170300456427
MR-PCA	phenylalanine	HMDB0000159	3-hydroxybutyrate (bhba)	HMDB0000011	bioa_016	met-d-bOHbutyrate	6:52381188-52881188	0.429299976352787	0.124995598322468	0.0005936026190452
MR-PCA	phenylalanine	HMDB0000159	3-hydroxybutyrate (bhba)	HMDB0000011	bioa_016	met-d-bOHbutyrate	11:57020509-57520509	0.0858347087881637	0.118135237546079	0.467483242800878
MR-PCA	phenylalanine	HMDB0000159	3-hydroxybutyrate (bhba)	HMDB0000011	bioa_016	met-d-bOHbutyrate	12:103007876-103562619	-0.0323181152061409	0.0522625027746502	0.536324515892855
MR-PCA	phenylalanine	HMDB0000159	3-hydroxybutyrate (bhba)	HMDB0000011	bioa_016	met-d-bOHbutyrate	14:55086875-55586875	-0.112315625854666	0.127505722514347	0.378389629840051
MR-PCA	phenylalanine	HMDB0000159	3-hydroxybutyrate (bhba)	HMDB0000011	bioa_016	met-d-bOHbutyrate	19:45142254-45642254	-0.837525544149299	0.115974374073278	5.1363113198136e-13
MR-PCA	valine	HMDB0000883	stearoyl sphingomyelin (d18:1/18:0)	HMDB0001348	bioa_022	GCST90200335	2:64958074-65458074	-0.388087380178125	0.220218819262549	0.0780218790891537
MR-PCA	valine	HMDB0000883	stearoyl sphingomyelin (d18:1/18:0)	HMDB0001348	bioa_022	GCST90200335	2:211173777-211673777	-0.195742307482182	0.443951490806067	0.659278715376616
MR-PCA	valine	HMDB0000883	stearoyl sphingomyelin (d18:1/18:0)	HMDB0001348	bioa_022	GCST90200335	4:88972827-89472827	0.295674092711135	0.147458832191955	0.0449491767641609
MR-PCA	valine	HMDB0000883	stearoyl sphingomyelin (d18:1/18:0)	HMDB0001348	bioa_022	GCST90200335	11:116381707-116882500	1.18533908679462	0.32622519899045	0.0002796030244509
MR-PCA	valine	HMDB0000883	stearoyl sphingomyelin (d18:1/18:0)	HMDB0001348	bioa_022	GCST90200335	12:56615040-57115040	-0.302554406389679	0.582400418768864	0.603415238610576
MR-PCA	valine	HMDB0000883	stearoyl sphingomyelin (d18:1/18:0)	HMDB0001348	bioa_022	GCST90200335	16:70059237-70559237	-0.187848005027546	0.326690268222885	0.565289018136132
MR-PCA	valine	HMDB0000883	stearoyl sphingomyelin (d18:1/18:0)	HMDB0001348	bioa_022	GCST90200335	17:6883609-7383609	-0.505349209532434	0.348910714892997	0.147515685258076
MR-PCA	valine	HMDB0000883	stearoyl sphingomyelin (d18:1/18:0)	HMDB0001348	bioa_022	GCST90200335	17:40470632-40970632	0.0641467120771609	0.593969948236309	0.913998419738977
MR-PCA	valine	HMDB0000883	stearoyl sphingomyelin (d18:1/18:0)	HMDB0001348	bioa_022	GCST90200335	19:49114511-49614511	-0.143243333782857	0.422530785657421	0.734600107080675
MR-PCA	methionine	HMDB0000696	isoleucine	HMDB0000172	bioa_013	GCST90200399	5:89993899-90493899	-0.292948039853144	0.228430965261212	0.199689824492776
MR-PCA	methionine	HMDB0000696	isoleucine	HMDB0000172	bioa_013	GCST90200399	12:46900176-47464292	0.100457886334502	0.198527951117716	0.612846950015178
MR-PCA	methionine	HMDB0000696	isoleucine	HMDB0000172	bioa_013	GCST90200399	12:56615040-57115040	0.109555669587621	0.320526171984274	0.732501822835079
MR-PCA	threonine	HMDB0000167	3-methyl-2-oxobutyrate	HMDB0000019	bioa_019	GCST90199677	2:27191397-28253174	-0.26978308309221	0.181926338888191	0.138094386617863
MR-PCA	threonine	HMDB0000167	3-methyl-2-oxobutyrate	HMDB0000019	bioa_019	GCST90199677	6:126521687-127323798	0.105783933101319	0.322521088839083	0.74291865822992
MR-PCA	threonine	HMDB0000167	3-methyl-2-oxobutyrate	HMDB0000019	bioa_019	GCST90199677	8:74631674-75131674	-0.186704376514044	0.19070444558314	0.32756773933403
MR-PCA	threonine	HMDB0000167	3-methyl-2-oxobutyrate	HMDB0000019	bioa_019	GCST90199677	12:46636543-47464292	0.0393134354465323	0.152590778832518	0.796685023163459
MR-PCA	threonine	HMDB0000167	3-methyl-2-oxobutyrate	HMDB0000019	bioa_019	GCST90199677	12:56615040-57115040	0.255507970880551	0.226500605523399	0.259291415134509
MR-PCA	threonine	HMDB0000167	3-methyl-2-oxobutyrate	HMDB0000019	bioa_019	GCST90199677	12:59727701-60227701	-0.565512472840394	0.274949306495244	0.0397066093597167
MR-PCA	threonine	HMDB0000167	3-methyl-2-oxobutyrate	HMDB0000019	bioa_019	GCST90199677	16:1654524-2154524	0.0924673147916663	0.21836546265661	0.671965435913737
MR-PCA	threonine	HMDB0000167	3-methyl-2-oxobutyrate	HMDB0000019	bioa_019	GCST90199677	20:42792364-43292364	-0.095385421133445	0.276344859922994	0.729968023990314
MR-PCA	methionine	HMDB0000696	glycine	HMDB0000123	bioa_013	met-d-Gly	5:89993899-90493899	0.38006544536353	0.0597662576555981	2.02810304569218e-10
MR-PCA	methionine	HMDB0000696	glycine	HMDB0000123	bioa_013	met-d-Gly	10:81796208-82296208	0.153925867509643	0.071333047323018	0.03093965807127
MR-PCA	methionine	HMDB0000696	glycine	HMDB0000123	bioa_013	met-d-Gly	12:46900176-47464292	0.65976816983468	0.0566623357643752	2.46603892729931e-31
MR-PCA	methionine	HMDB0000696	glycine	HMDB0000123	bioa_013	met-d-Gly	12:56615040-57115040	0.74228674842258	0.0802264103605839	2.1950984549473402e-20
MR-PCA	arginine	HMDB0000517	glutamine	HMDB0000641	bioa_002	met-d-Gln	2:24182937-24682937	0.119028733645782	0.0852911565606014	0.162847716027965
MR-PCA	arginine	HMDB0000517	glutamine	HMDB0000641	bioa_002	met-d-Gln	2:211333022-211833022	0.0451472810303103	0.0546642185353205	0.408859752271117
MR-PCA	arginine	HMDB0000517	glutamine	HMDB0000641	bioa_002	met-d-Gln	2:219037276-219788019	-0.0461031821415635	0.0737853473278341	0.532083674504843
MR-PCA	arginine	HMDB0000517	glutamine	HMDB0000641	bioa_002	met-d-Gln	4:144583533-145083533	-0.0976261474909663	0.0612713176389626	0.111083549095225
MR-PCA	arginine	HMDB0000517	glutamine	HMDB0000641	bioa_002	met-d-Gln	5:177386199-177886199	-0.0022588107714126	0.0636045003112779	0.971670377632426
MR-PCA	arginine	HMDB0000517	glutamine	HMDB0000641	bioa_002	met-d-Gln	6:131339506-132265729	-0.288772871084316	0.0361154335448952	1.28703745791917e-15
MR-PCA	arginine	HMDB0000517	glutamine	HMDB0000641	bioa_002	met-d-Gln	6:135177817-135677817	-0.147033262227974	0.0803438257266173	0.0672423807517269
MR-PCA	arginine	HMDB0000517	glutamine	HMDB0000641	bioa_002	met-d-Gln	6:139590693-140090693	-0.0207773883189073	0.0633814963492567	0.743051746825913
MR-PCA	arginine	HMDB0000517	glutamine	HMDB0000641	bioa_002	met-d-Gln	10:99898951-100398951	0.04060861225801	0.0907509740025489	0.654533565029083
MR-PCA	arginine	HMDB0000517	glutamine	HMDB0000641	bioa_002	met-d-Gln	12:46680313-47435518	1.09248594341473	0.0701454064678956	1.0834558455907e-54
MR-PCA	arginine	HMDB0000517	glutamine	HMDB0000641	bioa_002	met-d-Gln	16:68076200-68576200	0.133177520708285	0.0764740639482835	0.0816006948069084
MR-PCA	arginine	HMDB0000517	glutamine	HMDB0000641	bioa_002	met-d-Gln	19:12757458-13257458	0.035609172872186	0.0443617577992387	0.422148284742816
MR-PCA	valine	HMDB0000883	acetate	HMDB0000042	bioa_022	met-d-Acetate	2:27492603-27992603	-0.869759047861212	0.13679884605489	2.0447543012522e-10
MR-PCA	valine	HMDB0000883	acetate	HMDB0000042	bioa_022	met-d-Acetate	2:64958074-65458074	0.057454556941101	0.0570271844402565	0.313697348800767
MR-PCA	valine	HMDB0000883	acetate	HMDB0000042	bioa_022	met-d-Acetate	2:211173777-211673777	0.147460264446434	0.131594304847082	0.262472124387131
MR-PCA	valine	HMDB0000883	acetate	HMDB0000042	bioa_022	met-d-Acetate	4:88972827-89472827	-0.0381191990602429	0.0402465956740712	0.343566957874823
MR-PCA	valine	HMDB0000883	acetate	HMDB0000042	bioa_022	met-d-Acetate	11:116381707-116882500	-0.118311662113106	0.075336676805954	0.116312994530716
MR-PCA	valine	HMDB0000883	acetate	HMDB0000042	bioa_022	met-d-Acetate	12:56615040-57115040	0.191070674626928	0.137608398677517	0.164981720065765
MR-PCA	valine	HMDB0000883	acetate	HMDB0000042	bioa_022	met-d-Acetate	16:70059237-70559237	0.0409860298694686	0.0867709621724382	0.636678912438435
MR-PCA	valine	HMDB0000883	acetate	HMDB0000042	bioa_022	met-d-Acetate	17:6883609-7383609	0.25014171484812	0.0848242228973936	0.0031886379586001
MR-PCA	valine	HMDB0000883	acetate	HMDB0000042	bioa_022	met-d-Acetate	17:40470632-40970632	0.453522153138201	0.161390199202176	0.004952653404484
MR-PCA	valine	HMDB0000883	acetate	HMDB0000042	bioa_022	met-d-Acetate	19:49114511-49614511	0.191826500668319	0.113885035806475	0.0921068559697179
MR-PCA	threonine	HMDB0000167	4-acetamidobutanoate	HMDB0003681	bioa_019	M01558	2:27191397-28253174	-0.146075608202848	0.151015570368044	0.333399885053426
MR-PCA	threonine	HMDB0000167	4-acetamidobutanoate	HMDB0003681	bioa_019	M01558	6:126521687-127323798	-0.121669859164686	0.359753663235611	0.735210024653471
MR-PCA	threonine	HMDB0000167	4-acetamidobutanoate	HMDB0003681	bioa_019	M01558	8:74631674-75131674	0.126428021215154	0.214710370476172	0.555974963531273
MR-PCA	threonine	HMDB0000167	4-acetamidobutanoate	HMDB0003681	bioa_019	M01558	12:46636543-47464292	-0.0081020920507273	0.172109143541107	0.96245320174034
MR-PCA	threonine	HMDB0000167	4-acetamidobutanoate	HMDB0003681	bioa_019	M01558	12:56615040-57115040	0.299417687687376	0.233651038236707	0.200027291031387
MR-PCA	threonine	HMDB0000167	4-acetamidobutanoate	HMDB0003681	bioa_019	M01558	12:59727701-60227701	0.296818934757747	0.305138067745291	0.330684281699387
MR-PCA	threonine	HMDB0000167	4-acetamidobutanoate	HMDB0003681	bioa_019	M01558	16:1654524-2154524	0.174822679718472	0.243935936004255	0.473574926397217
MR-PCA	threonine	HMDB0000167	4-acetamidobutanoate	HMDB0003681	bioa_019	M01558	20:42792364-43292364	-0.162847597061751	0.311686187976559	0.601341086745184
MR-PCA	alanine	HMDB0000161	glycine	HMDB0000123	bioa_001	M32338	1:206985954-207485954	-0.455634265190002	0.349096386242416	0.191830934946162
MR-PCA	alanine	HMDB0000161	glycine	HMDB0000123	bioa_001	M32338	2:27143030-28594285	-0.595789632063759	0.27959943546955	0.0330999764039254
MR-PCA	alanine	HMDB0000161	glycine	HMDB0000123	bioa_001	M32338	2:64958074-65458074	0.918035721875794	0.28254736765045	0.0011575482738455
MR-PCA	alanine	HMDB0000161	glycine	HMDB0000123	bioa_001	M32338	3:71155270-71655270	0.0608473197992266	0.520845181985091	0.906999369138822
MR-PCA	alanine	HMDB0000161	glycine	HMDB0000123	bioa_001	M32338	4:88976422-89476422	0.364109885199562	0.4359165538277	0.40356329590641
MR-PCA	alanine	HMDB0000161	glycine	HMDB0000123	bioa_001	M32338	7:72732874-73232874	0.447327334256395	0.461260125259003	0.332149149222912
MR-PCA	alanine	HMDB0000161	glycine	HMDB0000123	bioa_001	M32338	8:145568681-146068681	-0.577456104175499	0.518935776739421	0.265807272711011
MR-PCA	alanine	HMDB0000161	glycine	HMDB0000123	bioa_001	M32338	9:4040541-4540541	0.256344667294348	0.466147575624248	0.582373079658082
MR-PCA	alanine	HMDB0000161	glycine	HMDB0000123	bioa_001	M32338	11:116336283-116836283	0.304235087812803	0.416111865311021	0.464695025850784
MR-PCA	alanine	HMDB0000161	glycine	HMDB0000123	bioa_001	M32338	12:46636543-47713425	0.441176860180571	0.201341068299082	0.0284379292878189
MR-PCA	alanine	HMDB0000161	glycine	HMDB0000123	bioa_001	M32338	12:56615040-57115040	0.114163746320551	0.267118229248294	0.669095054478076
MR-PCA	alanine	HMDB0000161	glycine	HMDB0000123	bioa_001	M32338	12:59727701-60227701	0.177916363597479	0.363199155717675	0.624233700016958
MR-PCA	alanine	HMDB0000161	glycine	HMDB0000123	bioa_001	M32338	14:75116447-75616447	0.427083360636904	0.53783687712784	0.427151183523972
MR-PCA	alanine	HMDB0000161	glycine	HMDB0000123	bioa_001	M32338	16:69621701-70931491	-0.0377434562767191	0.242229831344251	0.876177495924357
MR-PCA	alanine	HMDB0000161	glycine	HMDB0000123	bioa_001	M32338	17:40568584-41068584	-0.945648075318607	0.599738824290279	0.114849266977967
MR-PCA	alanine	HMDB0000161	glycine	HMDB0000123	bioa_001	M32338	22:18906543-19406543	0.808639540158983	0.457444247573923	0.0771054597020132
MR-PCA	histidine	HMDB0000177	glutamine	HMDB0000641	bioa_009	met-d-Gln	2:27492603-27992603	1.73123336417678	0.0968054789378499	1.58193918229856e-71
MR-PCA	histidine	HMDB0000177	glutamine	HMDB0000641	bioa_009	met-d-Gln	2:211331245-211831245	0.295986114589015	0.0957495893888524	0.001993143663877
MR-PCA	histidine	HMDB0000177	glutamine	HMDB0000641	bioa_009	met-d-Gln	3:186208322-186708322	0.0829076997444315	0.0819481474734499	0.311677086062563
MR-PCA	histidine	HMDB0000177	glutamine	HMDB0000641	bioa_009	met-d-Gln	4:186893802-187393802	0.0166852281948391	0.0649466484633557	0.797250809434338
MR-PCA	histidine	HMDB0000177	glutamine	HMDB0000641	bioa_009	met-d-Gln	8:145389726-145889726	-0.324704401521096	0.13843020188358	0.0189955543172486
MR-PCA	histidine	HMDB0000177	glutamine	HMDB0000641	bioa_009	met-d-Gln	9:135904304-136404304	-0.353041222684271	0.109461115795621	0.0012585564303167
MR-PCA	histidine	HMDB0000177	glutamine	HMDB0000641	bioa_009	met-d-Gln	12:56615040-57115040	-4.75857074954232	0.103841349689372	0.0
MR-PCA	histidine	HMDB0000177	glutamine	HMDB0000641	bioa_009	met-d-Gln	12:96083535-96730076	-0.0356875523901968	0.0401265795246567	0.373801901171064
MR-PCA	histidine	HMDB0000177	glutamine	HMDB0000641	bioa_009	met-d-Gln	14:21229605-21729605	0.423365180919059	0.0611719932538354	4.487866965704e-12
MR-PCA	histidine	HMDB0000177	glutamine	HMDB0000641	bioa_009	met-d-Gln	15:58473939-58973939	0.222093271225223	0.0972998637135168	0.0224559998629786
MR-PCA	spermidine	HMDB0001257	guanidinoacetate	HMDB0000128	bioa_033	GCST90200384	1:247760300-248289451	0.113980411079239	0.0815219491844997	0.162066194411436
MR-PCA	spermidine	HMDB0001257	guanidinoacetate	HMDB0000128	bioa_033	GCST90200384	19:54070939-54570939	-0.0038564916498656	0.105899262215366	0.970950173724617
MR-PCA	spermidine	HMDB0001257	docosapentaenoate (n6 dpa; 22:5n6)	HMDB0001976	bioa_033	GCST90199796	1:247760300-248289451	0.0485633218313652	0.085209757771367	0.568727368770657
MR-PCA	spermidine	HMDB0001257	docosapentaenoate (n6 dpa; 22:5n6)	HMDB0001976	bioa_033	GCST90199796	19:54070939-54570939	0.174936546260098	0.110652238917349	0.113887633154951
MR-PCA	glycine	HMDB0000123	eicosapentaenoate (epa; 20:5n3)	HMDB0001999	bioa_008	GCST90200349	1:75967169-76725029	-0.357370958677065	0.346806877823601	0.302793655534158
MR-PCA	glycine	HMDB0000123	eicosapentaenoate (epa; 20:5n3)	HMDB0001999	bioa_008	GCST90200349	1:120004506-120504506	-0.0295310612681109	0.388937483153633	0.939476756658092
MR-PCA	glycine	HMDB0000123	eicosapentaenoate (epa; 20:5n3)	HMDB0001999	bioa_008	GCST90200349	2:165258389-165758389	-0.170186097733066	0.494369503383323	0.730659201416346
MR-PCA	glycine	HMDB0000123	eicosapentaenoate (epa; 20:5n3)	HMDB0001999	bioa_008	GCST90200349	2:210575251-212439946	-0.0471332234121883	0.0462807697847714	0.308478793136416
MR-PCA	glycine	HMDB0000123	eicosapentaenoate (epa; 20:5n3)	HMDB0001999	bioa_008	GCST90200349	3:125660381-126160381	-0.088685554703778	0.193689941851915	0.647043092421124
MR-PCA	glycine	HMDB0000123	eicosapentaenoate (epa; 20:5n3)	HMDB0001999	bioa_008	GCST90200349	5:89976061-90476061	0.633368223316043	0.528943287693282	0.231142191080786
MR-PCA	glycine	HMDB0000123	eicosapentaenoate (epa; 20:5n3)	HMDB0001999	bioa_008	GCST90200349	5:131494202-131994202	2.08492067337022	0.48212110911589	1.52895555199719e-05
MR-PCA	glycine	HMDB0000123	eicosapentaenoate (epa; 20:5n3)	HMDB0001999	bioa_008	GCST90200349	6:160525578-161025578	-0.684182893032257	0.458798614861189	0.135896180515797
MR-PCA	glycine	HMDB0000123	eicosapentaenoate (epa; 20:5n3)	HMDB0001999	bioa_008	GCST90200349	7:55797215-56297215	0.0953591022363709	0.3021484895244	0.7523035274309
MR-PCA	glycine	HMDB0000123	eicosapentaenoate (epa; 20:5n3)	HMDB0001999	bioa_008	GCST90200349	8:8933358-9433358	-0.471741187593619	0.265833176592375	0.0759679152288969
MR-PCA	glycine	HMDB0000123	eicosapentaenoate (epa; 20:5n3)	HMDB0001999	bioa_008	GCST90200349	8:126232077-126732077	-1.02438796520134	0.309164631045665	0.0009216705920563
MR-PCA	glycine	HMDB0000123	eicosapentaenoate (epa; 20:5n3)	HMDB0001999	bioa_008	GCST90200349	9:5720079-6894932	-0.0143544959648012	0.175668029548596	0.934874332621984
MR-PCA	glycine	HMDB0000123	eicosapentaenoate (epa; 20:5n3)	HMDB0001999	bioa_008	GCST90200349	10:64798306-65575478	-0.322035253319942	0.440440471230173	0.464677548939262
MR-PCA	glycine	HMDB0000123	eicosapentaenoate (epa; 20:5n3)	HMDB0001999	bioa_008	GCST90200349	12:46859387-47359387	0.418701894112582	0.380531650106467	0.271198090476339
MR-PCA	glycine	HMDB0000123	eicosapentaenoate (epa; 20:5n3)	HMDB0001999	bioa_008	GCST90200349	12:56611458-57111458	0.855608983741882	0.489363663002434	0.0803928235699779
MR-PCA	glycine	HMDB0000123	eicosapentaenoate (epa; 20:5n3)	HMDB0001999	bioa_008	GCST90200349	15:58217095-58717095	0.203535103575827	0.420089651851325	0.628028248388902
MR-PCA	glycine	HMDB0000123	eicosapentaenoate (epa; 20:5n3)	HMDB0001999	bioa_008	GCST90200349	16:80861176-81361176	-0.245658362784337	0.224879537844727	0.274657409675499
MR-PCA	glycine	HMDB0000123	eicosapentaenoate (epa; 20:5n3)	HMDB0001999	bioa_008	GCST90200349	17:45188952-45974996	0.549746337535417	0.459436703084013	0.231475759758783
MR-PCA	glycine	HMDB0000123	eicosapentaenoate (epa; 20:5n3)	HMDB0001999	bioa_008	GCST90200349	19:17984588-18484588	-0.856455428508026	0.450339240664097	0.0571972306121156
MR-PCA	spermidine	HMDB0001257	phenylpyruvate	HMDB0000205	bioa_033	GCST90200365	1:247760300-248289451	-0.0742115610600638	0.0815096884145695	0.362578349769543
MR-PCA	spermidine	HMDB0001257	phenylpyruvate	HMDB0000205	bioa_033	GCST90200365	19:54070939-54570939	-0.0305432847968358	0.105891045230272	0.773009434256405
MR-PCA	spermidine	HMDB0001257	isoleucine	HMDB0000172	bioa_033	bioa_010	1:247760300-248289451	0.0201746396163698	0.025479417628756	0.428476461484164
MR-PCA	taurine	HMDB0000251	1,7-dimethylurate	HMDB0011103	bioa_034	GCST90199756	19:54074995-54574995	0.005624918935993	0.107113801198885	0.95811955110525
MR-PCA	taurine	HMDB0000251	glucuronate	HMDB0000127	bioa_034	GCST90199641	19:54074995-54574995	-0.0175821169339432	0.106848767641799	0.869297067426009
MR-PCA	taurine	HMDB0000251	histidine	HMDB0000177	bioa_034	GCST90200377	19:54074995-54574995	-0.0040781861071575	0.105311709761182	0.969109715835072
MR-PCA	taurine	HMDB0000251	tryptophan	HMDB0000929	bioa_034	GCST90200441	19:54074995-54574995	0.0175372285140206	0.105234182919836	0.867645808890643
MR-PCA	sarcosine	HMDB0000271	phenylalanine	HMDB0000159	bioa_031	met-d-Phe	1:157842259-158342259	0.106428292939522	0.0439859197517569	0.0155376253248493
MR-PCA	sarcosine	HMDB0000271	phenylalanine	HMDB0000159	bioa_031	met-d-Phe	6:42690673-43190673	0.0284455326276475	0.0534852642500112	0.594837726702585
MR-PCA	sarcosine	HMDB0000271	phenylalanine	HMDB0000159	bioa_031	met-d-Phe	9:136282183-136851769	0.0149086948685031	0.0271645018958017	0.583122087601123
MR-PCA	glycine	HMDB0000123	stearoyl sphingomyelin (d18:1/18:0)	HMDB0001348	bioa_008	GCST90200335	1:75967169-76725029	-0.247639902920368	0.346783531513643	0.475162166773985
MR-PCA	glycine	HMDB0000123	stearoyl sphingomyelin (d18:1/18:0)	HMDB0001348	bioa_008	GCST90200335	1:120004506-120504506	-0.387754909529384	0.388914468685589	0.318755543564579
MR-PCA	glycine	HMDB0000123	stearoyl sphingomyelin (d18:1/18:0)	HMDB0001348	bioa_008	GCST90200335	2:165258389-165758389	0.0529746489165391	0.49433551947819	0.91465939262007
MR-PCA	glycine	HMDB0000123	stearoyl sphingomyelin (d18:1/18:0)	HMDB0001348	bioa_008	GCST90200335	2:210575251-212439946	0.0146175889093654	0.04627783343738	0.752104305496744
MR-PCA	glycine	HMDB0000123	stearoyl sphingomyelin (d18:1/18:0)	HMDB0001348	bioa_008	GCST90200335	3:125660381-126160381	-0.606079263697341	0.193646664272462	0.0017491325912369
MR-PCA	glycine	HMDB0000123	stearoyl sphingomyelin (d18:1/18:0)	HMDB0001348	bioa_008	GCST90200335	5:89976061-90476061	1.41023907320607	0.528895596786931	0.0076671924554389
MR-PCA	glycine	HMDB0000123	stearoyl sphingomyelin (d18:1/18:0)	HMDB0001348	bioa_008	GCST90200335	5:131494202-131994202	-0.399726327501686	0.48236202001213	0.407282491652875
MR-PCA	glycine	HMDB0000123	stearoyl sphingomyelin (d18:1/18:0)	HMDB0001348	bioa_008	GCST90200335	6:160525578-161025578	-0.537723224377003	0.458743848705706	0.241131044081111
MR-PCA	glycine	HMDB0000123	stearoyl sphingomyelin (d18:1/18:0)	HMDB0001348	bioa_008	GCST90200335	7:55797215-56297215	0.411457074656203	0.302139301771779	0.17325706906362
MR-PCA	glycine	HMDB0000123	stearoyl sphingomyelin (d18:1/18:0)	HMDB0001348	bioa_008	GCST90200335	8:8933358-9433358	-0.437969061659643	0.265809783412287	0.0994186649806361
MR-PCA	glycine	HMDB0000123	stearoyl sphingomyelin (d18:1/18:0)	HMDB0001348	bioa_008	GCST90200335	8:126232077-126732077	0.295394656813389	0.309322378016866	0.339591126323336
MR-PCA	glycine	HMDB0000123	stearoyl sphingomyelin (d18:1/18:0)	HMDB0001348	bioa_008	GCST90200335	9:5720079-6894932	0.0202188474978802	0.175653774120289	0.908360904875688
MR-PCA	glycine	HMDB0000123	stearoyl sphingomyelin (d18:1/18:0)	HMDB0001348	bioa_008	GCST90200335	10:64798306-65575478	0.596145870380155	0.440435753385238	0.175884295956195
MR-PCA	glycine	HMDB0000123	stearoyl sphingomyelin (d18:1/18:0)	HMDB0001348	bioa_008	GCST90200335	12:46859387-47359387	-0.096215576473447	0.380515764821716	0.800379730800456
MR-PCA	glycine	HMDB0000123	stearoyl sphingomyelin (d18:1/18:0)	HMDB0001348	bioa_008	GCST90200335	12:56611458-57111458	-0.310932696894246	0.489411051078926	0.525219641673623
MR-PCA	glycine	HMDB0000123	stearoyl sphingomyelin (d18:1/18:0)	HMDB0001348	bioa_008	GCST90200335	15:58217095-58717095	0.119808888113247	0.420073490706211	0.775483755867405
MR-PCA	glycine	HMDB0000123	stearoyl sphingomyelin (d18:1/18:0)	HMDB0001348	bioa_008	GCST90200335	16:80861176-81361176	0.0726055804895041	0.224877072918976	0.746795313800993
MR-PCA	glycine	HMDB0000123	stearoyl sphingomyelin (d18:1/18:0)	HMDB0001348	bioa_008	GCST90200335	17:45188952-45974996	-1.19598294934294	0.459176267151069	0.0091974300522388
MR-PCA	glycine	HMDB0000123	stearoyl sphingomyelin (d18:1/18:0)	HMDB0001348	bioa_008	GCST90200335	19:17984588-18484588	0.31702107112388	0.450260101415886	0.481380272902991
MR-PCA	uridine	HMDB0000296	retinol (vitamin a)	HMDB0000305	GCST90200407	GCST90200405	1:20666238-21166238	0.0846137203964586	0.0982472173491296	0.389109870347739
MR-PCA	uridine	HMDB0000296	retinol (vitamin a)	HMDB0000305	GCST90200407	GCST90200405	7:47877194-48377194	-0.1423421776748	0.116636765460093	0.222317600878715
MR-PCA	uridine	HMDB0000296	retinol (vitamin a)	HMDB0000305	GCST90200407	GCST90200405	22:50686035-51186035	0.21828002343971	0.0890242936831781	0.0142098124705881
MR-PCA	n-acetylglucosaminylasparagine	HMDB0000489	beta-citrylglutamate	HMDB0241915	GCST90200316	GCST90199911	4:178111987-178611987	-0.0591206753772383	0.0906220377228218	0.5141512919695
MR-PCA	n-acetylglucosaminylasparagine	HMDB0000489	beta-citrylglutamate	HMDB0241915	GCST90200316	GCST90199911	6:167457759-167966043	0.025375137737602	0.0362522129975577	0.483951617937373
MR-PCA	n-acetylglucosaminylasparagine	HMDB0000489	beta-citrylglutamate	HMDB0241915	GCST90200316	GCST90199911	14:94594947-95094947	0.0687750026083722	0.0842675122247421	0.414413857752109
MR-PCA	n-acetylglucosaminylasparagine	HMDB0000489	beta-citrylglutamate	HMDB0241915	GCST90200316	GCST90199911	17:64055051-64555051	0.0530259381567513	0.0924877358518309	0.56642168225726
MR-PCA	citrulline	HMDB0000904	creatine	HMDB0000064	M02132	GCST90200323	10:97115163-97871266	-0.097144333743971	0.121576272416603	0.424267080039161
MR-PCA	aspartate	HMDB0000191	inositol 1-phosphate (i1p)	HMDB0000213	bioa_004	M01481	2:211431243-211931243	-0.502876588726844	0.576804308134108	0.383299906748854
MR-PCA	aspartate	HMDB0000191	inositol 1-phosphate (i1p)	HMDB0000213	bioa_004	M01481	4:178111051-178611051	0.101309405106399	0.222029697615263	0.648183156063522
MR-PCA	aspartate	HMDB0000191	inositol 1-phosphate (i1p)	HMDB0000213	bioa_004	M01481	12:101969766-102469766	0.202913116218867	0.330165822150288	0.538832515487619
MR-PCA	alanine	HMDB0000161	allantoin	HMDB0000462	met-d-Ala	M01107	1:206970800-207470800	-0.778615520602207	0.412912151626009	0.0593396131387962
MR-PCA	alanine	HMDB0000161	allantoin	HMDB0000462	met-d-Ala	M01107	2:27480940-28253616	0.565383553164663	0.380951254836468	0.137772787519756
MR-PCA	alanine	HMDB0000161	allantoin	HMDB0000462	met-d-Ala	M01107	2:64970910-65916674	0.35881054762203	0.33375528045534	0.282343043212111
MR-PCA	alanine	HMDB0000161	allantoin	HMDB0000462	met-d-Ala	M01107	3:122879946-123379946	-0.087535841197231	0.661878252137735	0.894783635534127
MR-PCA	alanine	HMDB0000161	allantoin	HMDB0000462	met-d-Ala	M01107	3:159754026-160551365	0.704219917749872	0.543592488325568	0.195150433844485
MR-PCA	alanine	HMDB0000161	allantoin	HMDB0000462	met-d-Ala	M01107	4:88958565-89458565	0.378712556910318	0.6082566867389	0.533534504415814
MR-PCA	alanine	HMDB0000161	allantoin	HMDB0000462	met-d-Ala	M01107	5:35692098-36469710	0.5664608601721	0.608858407470736	0.352181872019223
MR-PCA	alanine	HMDB0000161	allantoin	HMDB0000462	met-d-Ala	M01107	6:20453952-20953952	0.758214954160489	0.539102786192584	0.159593932525743
MR-PCA	alanine	HMDB0000161	allantoin	HMDB0000462	met-d-Ala	M01107	8:17128898-17669461	-0.309193421830983	0.453334535917035	0.495212075225002
MR-PCA	alanine	HMDB0000161	allantoin	HMDB0000462	met-d-Ala	M01107	8:49725746-50225746	1.01555721317967	0.699422016674209	0.146503018537497
MR-PCA	alanine	HMDB0000161	allantoin	HMDB0000462	met-d-Ala	M01107	8:117935733-118435733	-0.487498636440354	0.547806363215133	0.37351394363134
MR-PCA	alanine	HMDB0000161	allantoin	HMDB0000462	met-d-Ala	M01107	8:145497920-145997920	0.377744302030045	0.612066363491315	0.537127660785209
MR-PCA	alanine	HMDB0000161	allantoin	HMDB0000462	met-d-Ala	M01107	9:4033137-4533137	0.309835696028644	0.553154378802688	0.575394056425395
MR-PCA	alanine	HMDB0000161	allantoin	HMDB0000462	met-d-Ala	M01107	11:8005408-8505408	0.0371773457408088	0.493590861508773	0.939959976721107
MR-PCA	alanine	HMDB0000161	allantoin	HMDB0000462	met-d-Ala	M01107	12:46544011-47796599	0.0595640281523147	0.287361406305384	0.835791856137964
MR-PCA	alanine	HMDB0000161	allantoin	HMDB0000462	met-d-Ala	M01107	12:56610577-57110577	0.0311224240068463	0.296107778453109	0.916292449107616
MR-PCA	alanine	HMDB0000161	allantoin	HMDB0000462	met-d-Ala	M01107	12:59740767-60240767	-0.163981484244874	0.501296254905845	0.743580967635657
MR-PCA	alanine	HMDB0000161	allantoin	HMDB0000462	met-d-Ala	M01107	12:122367989-122867989	0.113589730946862	0.579672841057914	0.844645469735713
MR-PCA	alanine	HMDB0000161	allantoin	HMDB0000462	met-d-Ala	M01107	16:69383883-70933639	-0.241419522838119	0.311091705838022	0.437725528934732
MR-PCA	alanine	HMDB0000161	allantoin	HMDB0000462	met-d-Ala	M01107	17:79391534-79891534	1.11489197361771	0.621974516493282	0.0730522265846584
MR-PCA	alanine	HMDB0000161	allantoin	HMDB0000462	met-d-Ala	M01107	21:32796216-33296216	-0.464940160626213	0.754352516879975	0.537667930768304
MR-PCA	alanine	HMDB0000161	allantoin	HMDB0000462	met-d-Ala	M01107	22:18934095-19434095	0.57863583067408	0.744436898386638	0.43699365685772
MR-PCA	kynurenine	HMDB0000684	trans-urocanate	HMDB0000301	GCST90199636	GCST90200416	1:241463402-241963402	0.004334315017309	0.0745505861783225	0.95363771187813
MR-PCA	kynurenine	HMDB0000684	trans-urocanate	HMDB0000301	GCST90199636	GCST90200416	8:39554593-40054593	-0.139801240963914	0.109850962201763	0.203144161627527
MR-PCA	kynurenine	HMDB0000684	trans-urocanate	HMDB0000301	GCST90199636	GCST90200416	12:111809557-113090766	-0.0098334683810417	0.132776335172147	0.940962325585238
MR-PCA	kynurenine	HMDB0000684	trans-urocanate	HMDB0000301	GCST90199636	GCST90200416	16:87568373-88128072	0.0169281237150478	0.0702856659065413	0.809673348670095
MR-PCA	ornithine	HMDB0000214	1-methylurate	HMDB0003099	bioa_014	M34395	2:219037276-219805573	0.278138695801218	0.331349796197057	0.401238659002014
MR-PCA	ornithine	HMDB0000214	1-methylurate	HMDB0003099	bioa_014	M34395	4:144415809-145209327	0.551632391081366	0.3337725188118	0.098387939072816
MR-PCA	ornithine	HMDB0000214	1-methylurate	HMDB0003099	bioa_014	M34395	6:131638147-132138147	0.171116766410977	0.284940017760496	0.548149010930573
MR-PCA	ornithine	HMDB0000214	1-methylurate	HMDB0003099	bioa_014	M34395	9:135887106-136387106	0.0150769938701459	0.32020453253632	0.962445075496892
MR-PCA	ornithine	HMDB0000214	1-methylurate	HMDB0003099	bioa_014	M34395	10:97138162-97638162	0.0097478092033979	0.362820476152554	0.978566008812184
MR-PCA	ornithine	HMDB0000214	1-methylurate	HMDB0003099	bioa_014	M34395	12:46964292-47464292	-0.140497379574744	0.26730642897256	0.599163243623687
MR-PCA	ornithine	HMDB0000214	1-methylurate	HMDB0003099	bioa_014	M34395	12:132819894-133319894	0.466445982448103	0.345079722077152	0.176469707976128
MR-PCA	ornithine	HMDB0000214	1-methylurate	HMDB0003099	bioa_014	M34395	16:68152686-68652686	-0.564488366558674	0.352130866087548	0.108920492498914
MR-PCA	ornithine	HMDB0000214	1-methylurate	HMDB0003099	bioa_014	M34395	19:12789284-13289284	-0.463477299570124	0.322151034998123	0.150236766307525
MR-PCA	valine	HMDB0000883	beta-citrylglutamate	HMDB0241915	M01649	GCST90199911	4:88976422-89476422	-0.249058864734272	0.125049014093767	0.0464050869928122
MR-PCA	caffeine	HMDB0001847	cystathionine	HMDB0000099	M00569	GCST90200383	7:17037106-17537106	-0.0951564432403884	0.128153285539157	0.457772028471145
MR-PCA	caffeine	HMDB0001847	cystathionine	HMDB0000099	M00569	GCST90200383	15:74777880-75277880	-0.0755726585049302	0.142092969504123	0.594827390466373
MR-PCA	choline	HMDB0000097	glycerol	HMDB0000131	GCST90200327	GCST90200325	2:211290507-211790507	0.0468953873656964	0.142724709118882	0.742478980429991
MR-PCA	choline	HMDB0000097	glycerol	HMDB0000131	GCST90200327	GCST90200325	17:17175631-17675631	0.216634870964774	0.0915570696728656	0.0179756926524872
MR-PCA	1-methylxanthine	HMDB0010738	lactate	HMDB0000190	M34389	M00527	8:18010431-18510431	-0.0688629485802934	0.0543238372187387	0.204927332599462
MR-PCA	tryptophan	HMDB0000929	glycerol 3-phosphate	HMDB0000126	GCST90200441	GCST90199638	4:156527528-157027528	0.224431866370785	0.0905263847970075	0.0131682125451152
MR-PCA	tryptophan	HMDB0000929	glycerol 3-phosphate	HMDB0000126	GCST90200441	GCST90199638	6:111301079-112053797	0.152082207342119	0.0983777089489286	0.122128457660862
MR-PCA	myo-inositol	HMDB0000211	serotonin (5ht)	HMDB0000259	M19934	M02342	16:24681798-25181798	-0.12775732714256	0.13738058355556	0.352396017842216
MR-PCA	myo-inositol	HMDB0000211	serotonin (5ht)	HMDB0000259	M19934	M02342	19:18368867-18868867	0.201540261193801	0.155596512681617	0.195225406281256
MR-PCA	glycohyocholate	HMDB0000138	glutamate	HMDB0000148	GCST90199935	bioa_007	10:45742470-46242470	0.0567787184289745	0.0791239650097978	0.473008937542859
MR-PCA	glycohyocholate	HMDB0000138	glutamate	HMDB0000148	GCST90199935	bioa_007	17:28409010-28909010	-0.0288411595029692	0.0706253878577194	0.683003407457806
MR-PCA	glycerophosphoethanolamine	HMDB0000114	glycine	HMDB0000123	GCST90199808	M32338	1:40156715-40656715	0.0414341226751892	0.159430210245174	0.794949567022297
MR-PCA	glycerophosphoethanolamine	HMDB0000114	glycine	HMDB0000123	GCST90199808	M32338	22:24208096-24708096	0.331540786017064	0.125101283742483	0.008044915232551
MR-PCA	1-methylxanthine	HMDB0010738	oleate (18:1n9)	HMDB0000207	M34389	M01359	8:18010431-18510431	0.0320481758892841	0.0544813697888852	0.556370535619435
MR-PCA	kynurenate	HMDB0000715	sphingosine 1-phosphate	HMDB0000277	GCST90200454	GCST90199657	1:241463402-241963402	-0.0033079121415141	0.049739269185591	0.946975744379169
MR-PCA	kynurenate	HMDB0000715	sphingosine 1-phosphate	HMDB0000277	GCST90200454	GCST90199657	4:170711647-171211647	-0.0320270454641104	0.108308146069196	0.767456893607955
MR-PCA	kynurenate	HMDB0000715	sphingosine 1-phosphate	HMDB0000277	GCST90200454	GCST90199657	16:58517848-59017848	-0.0836701101482714	0.131284523667431	0.523917132864136
MR-PCA	glutamine	HMDB0000641	cholesterol	HMDB0000067	met-d-Gln	GCST90200368	1:213912734-214412734	-0.728613480826138	0.317995822119936	0.021947949181994
MR-PCA	glutamine	HMDB0000641	cholesterol	HMDB0000067	met-d-Gln	GCST90200368	2:26939063-28767861	-0.0687297972935853	0.227514839911659	0.762583993806094
MR-PCA	glutamine	HMDB0000641	cholesterol	HMDB0000067	met-d-Gln	GCST90200368	2:190998205-192033792	0.237309070551121	0.238353345873732	0.319435400083531
MR-PCA	glutamine	HMDB0000641	cholesterol	HMDB0000067	met-d-Gln	GCST90200368	2:211168890-211668890	-0.0575794950666951	0.354862336951028	0.871102150474638
MR-PCA	glutamine	HMDB0000641	cholesterol	HMDB0000067	met-d-Gln	GCST90200368	3:38941335-39441335	0.40563808070155	0.512439171820009	0.428603926592487
MR-PCA	glutamine	HMDB0000641	cholesterol	HMDB0000067	met-d-Gln	GCST90200368	3:52085887-52937605	0.916262097177543	0.512355675777994	0.0737224452939866
MR-PCA	glutamine	HMDB0000641	cholesterol	HMDB0000067	met-d-Gln	GCST90200368	3:121763465-122263465	-0.0606945767704673	0.460075392195703	0.895045108907589
MR-PCA	glutamine	HMDB0000641	cholesterol	HMDB0000067	met-d-Gln	GCST90200368	3:159689586-160441236	-0.304558689207801	0.337190582543362	0.366406924401641
MR-PCA	glutamine	HMDB0000641	cholesterol	HMDB0000067	met-d-Gln	GCST90200368	4:17991903-18491903	-0.589924104692855	0.37147758465685	0.112275565026745
MR-PCA	glutamine	HMDB0000641	cholesterol	HMDB0000067	met-d-Gln	GCST90200368	5:55611894-56111894	-0.1641347179832	0.339935779478691	0.629209083136125
MR-PCA	glutamine	HMDB0000641	cholesterol	HMDB0000067	met-d-Gln	GCST90200368	5:127968645-128468645	0.277986459108052	0.465203082533896	0.550133983937619
MR-PCA	glutamine	HMDB0000641	cholesterol	HMDB0000067	met-d-Gln	GCST90200368	5:174698943-175198943	-0.175740993600994	0.285197682526285	0.537757480405923
MR-PCA	glutamine	HMDB0000641	cholesterol	HMDB0000067	met-d-Gln	GCST90200368	6:20425792-20925792	-0.59771405060864	0.45176482405074	0.185813892596304
MR-PCA	glutamine	HMDB0000641	cholesterol	HMDB0000067	met-d-Gln	GCST90200368	6:56020405-56520405	-0.405373634704661	0.485088252207876	0.403340652253345
MR-PCA	glutamine	HMDB0000641	cholesterol	HMDB0000067	met-d-Gln	GCST90200368	6:126492728-127693092	0.0089412111978111	0.321856576128464	0.977837529491316
MR-PCA	glutamine	HMDB0000641	cholesterol	HMDB0000067	met-d-Gln	GCST90200368	6:131635614-132135614	0.415030192613345	0.415083374668897	0.317372516248117
MR-PCA	glutamine	HMDB0000641	cholesterol	HMDB0000067	met-d-Gln	GCST90200368	7:1635600-2135600	-0.503961599146342	0.625940914768765	0.420746702336852
MR-PCA	glutamine	HMDB0000641	cholesterol	HMDB0000067	met-d-Gln	GCST90200368	7:72772933-73272933	0.19634750948424	0.29393750750848	0.504139554827887
MR-PCA	glutamine	HMDB0000641	cholesterol	HMDB0000067	met-d-Gln	GCST90200368	8:17124777-17669461	-0.0091232334082385	0.290304496804683	0.974929464947184
MR-PCA	glutamine	HMDB0000641	cholesterol	HMDB0000067	met-d-Gln	GCST90200368	8:126231747-126731747	-0.885547147097316	0.390583531252573	0.0233754838506011
MR-PCA	glutamine	HMDB0000641	cholesterol	HMDB0000067	met-d-Gln	GCST90200368	9:4040541-4540541	-0.436893620713939	0.328011700547548	0.182878186000744
MR-PCA	glutamine	HMDB0000641	cholesterol	HMDB0000067	met-d-Gln	GCST90200368	9:21884172-22384172	0.159010613969204	0.372537614159247	0.669502402824166
MR-PCA	glutamine	HMDB0000641	cholesterol	HMDB0000067	met-d-Gln	GCST90200368	10:22676227-23176227	0.707493657963256	0.548552688096982	0.197138848116588
MR-PCA	glutamine	HMDB0000641	cholesterol	HMDB0000067	met-d-Gln	GCST90200368	10:98828483-99609412	0.209499034367911	0.190435178669033	0.271285592876888
MR-PCA	glutamine	HMDB0000641	cholesterol	HMDB0000067	met-d-Gln	GCST90200368	10:114535278-115035278	-0.320474981115186	0.487657134745019	0.511069844027014
MR-PCA	glutamine	HMDB0000641	cholesterol	HMDB0000067	met-d-Gln	GCST90200368	11:8005408-8505408	-0.260925699623615	0.250194705360406	0.29699897620247
MR-PCA	glutamine	HMDB0000641	cholesterol	HMDB0000067	met-d-Gln	GCST90200368	11:73860169-74360169	0.0199153145556629	0.513236425671883	0.969047139917327
MR-PCA	glutamine	HMDB0000641	cholesterol	HMDB0000067	met-d-Gln	GCST90200368	12:4051876-4551876	0.415970359154551	0.360045091476073	0.247955925090499
MR-PCA	glutamine	HMDB0000641	cholesterol	HMDB0000067	met-d-Gln	GCST90200368	12:46377388-47736079	0.15278163968211	0.204435419512676	0.45486167914434
MR-PCA	glutamine	HMDB0000641	cholesterol	HMDB0000067	met-d-Gln	GCST90200368	12:55949170-57674145	0.0279032046965796	0.0797596972293784	0.726458098366105
MR-PCA	glutamine	HMDB0000641	cholesterol	HMDB0000067	met-d-Gln	GCST90200368	12:57753270-58582050	0.0403060616144268	0.274161386680495	0.883119531894747
MR-PCA	glutamine	HMDB0000641	cholesterol	HMDB0000067	met-d-Gln	GCST90200368	12:59330993-60240767	0.320300049543441	0.259902579477999	0.217805288346254
MR-PCA	glutamine	HMDB0000641	cholesterol	HMDB0000067	met-d-Gln	GCST90200368	14:21242229-21782312	0.0052788805536504	0.213663949472634	0.980289099584967
MR-PCA	glutamine	HMDB0000641	cholesterol	HMDB0000067	met-d-Gln	GCST90200368	14:74940531-75440531	0.512561663748462	0.473777131836636	0.279313675502041
MR-PCA	glutamine	HMDB0000641	cholesterol	HMDB0000067	met-d-Gln	GCST90200368	14:94594947-95094947	0.471188601406848	0.305954407276468	0.123545364785693
MR-PCA	glutamine	HMDB0000641	cholesterol	HMDB0000067	met-d-Gln	GCST90200368	14:100545139-101045139	-0.478321863981925	0.386226611302285	0.215549714024587
MR-PCA	glutamine	HMDB0000641	cholesterol	HMDB0000067	met-d-Gln	GCST90200368	16:70118909-70618909	-0.631128267877853	0.502082046703309	0.208745604890907
MR-PCA	glutamine	HMDB0000641	cholesterol	HMDB0000067	met-d-Gln	GCST90200368	17:6935779-7435779	0.211259572392336	0.320208431744397	0.50941014627852
MR-PCA	glutamine	HMDB0000641	cholesterol	HMDB0000067	met-d-Gln	GCST90200368	17:25345818-25845818	-0.312168168380225	0.435503012612369	0.473498065870324
MR-PCA	glutamine	HMDB0000641	cholesterol	HMDB0000067	met-d-Gln	GCST90200368	18:31306350-31806350	-0.0300658240522753	0.4947639572323	0.951543962790297
MR-PCA	glutamine	HMDB0000641	cholesterol	HMDB0000067	met-d-Gln	GCST90200368	22:44074730-44574730	-0.902629970154103	0.422326270369897	0.0325751323660971
MR-PCA	1-methylxanthine	HMDB0010738	mannose	HMDB0000169	M34389	M00584	8:18010431-18510431	0.0474363066513725	0.05440009326945	0.383214140607767
MR-PCA	kynurenine	HMDB0000684	histidine	HMDB0000177	bioa_027	met-d-His	1:241473615-241973615	0.0692411365374738	0.0513855379587008	0.177824739400498
MR-PCA	kynurenine	HMDB0000684	histidine	HMDB0000177	bioa_027	met-d-His	5:131338151-131838151	0.030557423526353	0.0882541531456056	0.729159754355012
MR-PCA	kynurenine	HMDB0000684	histidine	HMDB0000177	bioa_027	met-d-His	5:176563404-177063404	-0.152737947042173	0.0809073062227798	0.0590509222945216
MR-PCA	kynurenine	HMDB0000684	histidine	HMDB0000177	bioa_027	met-d-His	8:39556267-40056267	-0.0097560172396118	0.0422956198025586	0.817576938116428
MR-PCA	kynurenine	HMDB0000684	histidine	HMDB0000177	bioa_027	met-d-His	12:111111298-111611298	-0.268220409187826	0.0790371096292849	0.0006898013260485
MR-PCA	kynurenine	HMDB0000684	histidine	HMDB0000177	bioa_027	met-d-His	12:111634608-113433486	-0.159607293112479	0.0376702138456683	2.26563698662138e-05
MR-PCA	kynurenine	HMDB0000684	histidine	HMDB0000177	bioa_027	met-d-His	16:87568569-88128476	-0.0010650983456472	0.0213451110093312	0.960202924545488
MR-PCA	phenylalanine	HMDB0000159	alanine	HMDB0000161	M00064	M32339	12:103007876-103507876	0.0935264670516632	0.150566173790857	0.534490935606108
MR-PCA	tyrosine	HMDB0000158	urea	HMDB0000294	met-d-Tyr	M01670	3:135701113-136607693	-0.52007834328727	0.509683080491008	0.307540907181325
MR-PCA	tyrosine	HMDB0000158	urea	HMDB0000294	met-d-Tyr	M01670	3:186140627-186640627	0.0299523183768421	0.468362746532238	0.949009154187697
MR-PCA	tyrosine	HMDB0000158	urea	HMDB0000294	met-d-Tyr	M01670	4:99789651-100289651	0.127528703867445	0.414678575100957	0.758435217268446
MR-PCA	tyrosine	HMDB0000158	urea	HMDB0000294	met-d-Tyr	M01670	5:89941256-90441256	0.658419725852965	0.618039799055886	0.286724142606625
MR-PCA	tyrosine	HMDB0000158	urea	HMDB0000294	met-d-Tyr	M01670	6:43031486-43531486	0.400167828487335	0.599342181616211	0.504338901168325
MR-PCA	tyrosine	HMDB0000158	urea	HMDB0000294	met-d-Tyr	M01670	6:110683901-112778738	-0.0327585660094339	0.115398049125297	0.776506542297985
MR-PCA	tyrosine	HMDB0000158	urea	HMDB0000294	met-d-Tyr	M01670	7:27916442-28416442	0.88278284624562	0.517680657763549	0.0881449618953606
MR-PCA	tyrosine	HMDB0000158	urea	HMDB0000294	met-d-Tyr	M01670	8:126236230-126736230	-0.82258424517553	0.497479196134142	0.0982281673831791
MR-PCA	tyrosine	HMDB0000158	urea	HMDB0000294	met-d-Tyr	M01670	9:21884651-22384651	0.315317647455452	0.552329468262107	0.568076324325292
MR-PCA	tyrosine	HMDB0000158	urea	HMDB0000294	met-d-Tyr	M01670	10:64760672-65511176	0.270419172454993	0.545140105058305	0.61985599837853
MR-PCA	tyrosine	HMDB0000158	urea	HMDB0000294	met-d-Tyr	M01670	11:61320783-61820783	-0.153677694280145	0.462457416960578	0.739657687498988
MR-PCA	tyrosine	HMDB0000158	urea	HMDB0000294	met-d-Tyr	M01670	12:21081549-21581549	0.37115801987079	0.370790910232864	0.316831608252974
MR-PCA	tyrosine	HMDB0000158	urea	HMDB0000294	met-d-Tyr	M01670	12:46690648-47449549	0.254915975860943	0.417757696350541	0.54172896583154
MR-PCA	tyrosine	HMDB0000158	urea	HMDB0000294	met-d-Tyr	M01670	12:56615040-57115040	-0.141517534620228	0.32308000324463	0.661367227049477
MR-PCA	tyrosine	HMDB0000158	urea	HMDB0000294	met-d-Tyr	M01670	12:59740603-60240603	-0.990833684715606	0.618793103734964	0.109324697304182
MR-PCA	tyrosine	HMDB0000158	urea	HMDB0000294	met-d-Tyr	M01670	12:121174574-121674574	0.165654765121029	0.26524756562716	0.532280309912341
MR-PCA	tyrosine	HMDB0000158	urea	HMDB0000294	met-d-Tyr	M01670	12:122076812-122576812	-0.148967264227852	0.530597436423392	0.778899215563269
MR-PCA	tyrosine	HMDB0000158	urea	HMDB0000294	met-d-Tyr	M01670	14:102441854-102941854	0.0142686248695606	0.619690224867411	0.981629999734514
MR-PCA	tyrosine	HMDB0000158	urea	HMDB0000294	met-d-Tyr	M01670	16:70194094-72795019	0.308951690888935	0.166938341881287	0.0642136712056524
MR-PCA	tyrosine	HMDB0000158	urea	HMDB0000294	met-d-Tyr	M01670	16:79505446-80005446	0.472146590160164	0.649600187377325	0.467332285323394
MR-PCA	tyrosine	HMDB0000158	urea	HMDB0000294	met-d-Tyr	M01670	20:42792364-43292364	-0.748802563747749	0.493367460498924	0.129080449694247
MR-PCA	valine	HMDB0000883	glutamine	HMDB0000641	M01649	GCST90200419	4:88976422-89476422	0.0413703187231357	0.124845785396182	0.740363989194697
MR-PCA	kynurenate	HMDB0000715	phosphate	HMDB0001429	GCST90200454	M11438	1:241463402-241963402	0.0766879159909583	0.0814010401682474	0.346141469359319
MR-PCA	kynurenate	HMDB0000715	phosphate	HMDB0001429	GCST90200454	M11438	4:170711647-171211647	0.013011080780163	0.125019778634974	0.917112068888469
MR-PCA	kynurenate	HMDB0000715	phosphate	HMDB0001429	GCST90200454	M11438	16:58517848-59017848	-0.0412856350503577	0.151049479036621	0.784603215328112
MR-PCA	1-methylurate	HMDB0003099	spermidine	HMDB0001257	M34395	GCST90200423	8:18010431-18510431	0.0904299671244956	0.0878721097634945	0.303428520966591
MR-PCA	glycerophosphorylcholine (gpc)	HMDB0000086	biliverdin	HMDB0001008	GCST90199629	GCST90200706	1:40156715-40656715	-0.0518441685640308	0.116802350803624	0.657142090170327
MR-PCA	leucine	HMDB0000687	citrate	HMDB0000094	M00060	GCST90200304	4:88976422-89476422	0.0012389176999337	0.105061346139909	0.990591302782556
MR-PCA	leucine	HMDB0000687	citrate	HMDB0000094	M00060	GCST90200304	6:45295851-45795851	0.438622222321932	0.181892396982113	0.0158897569560071
MR-PCA	2-hydroxyglutarate	HMDB0059655	tryptophan	HMDB0000929	GCST90199865	bioa_020	14:91386532-91886532	-0.0265751513845957	0.0563880206965277	0.637433135255958
MR-PCA	alpha-ketoglutaramate*	HMDB0001552	alpha-tocopherol	HMDB0001893	GCST90199885	GCST90200302	3:99879368-100379368	0.0196277973214849	0.0676052643366471	0.771564232186602
MR-PCA	1-methylurate	HMDB0003099	tyrosine	HMDB0000158	M34395	bioa_021	8:18010431-18510431	0.0403987942154255	0.0232208953825246	0.0819010987842228
MR-PCA	cysteinylglycine	HMDB0000078	inosine 5'-monophosphate (imp)	HMDB0000175	GCST90200364	GCST90200395	16:15885043-16385043	-0.152875808087306	0.121635910592295	0.20881476387967
MR-PCA	cysteinylglycine	HMDB0000078	inosine 5'-monophosphate (imp)	HMDB0000175	GCST90200364	GCST90200395	16:89076223-90262231	0.100272817941797	0.0862012253717623	0.244731649731795
MR-PCA	cysteinylglycine	HMDB0000078	inosine 5'-monophosphate (imp)	HMDB0000175	GCST90200364	GCST90200395	19:52317323-52817323	0.24837837843913	0.140469341411765	0.0770268924983123
MR-PCA	1-methylxanthine	HMDB0010738	heme	HMDB0003178	M34389	M32593	8:18010431-18510431	-0.0307679594701614	0.060421708979982	0.610597830631678
MR-PCA	bilirubin (z,z)	HMDB0000054	urate	HMDB0000289	M27716	M01604	2:234140469-234918570	-0.0082129558645138	0.0365398173551804	0.822160310793297
MR-PCA	4-methyl-2-oxopentanoate	HMDB0000695	hippurate	HMDB0000714	GCST90199655	M15753	4:88953670-89453670	-0.155103313204436	0.135589566294952	0.252657744153531
MR-PCA	asparagine	HMDB0000168	phenylpyruvate	HMDB0000205	bioa_003	GCST90200365	2:27480940-27980940	-0.332791780226197	0.327524576259962	0.309590407121052
MR-PCA	asparagine	HMDB0000168	phenylpyruvate	HMDB0000205	bioa_003	GCST90200365	4:178111051-178611051	0.0663472518819499	0.229350197568931	0.772364357803374
MR-PCA	asparagine	HMDB0000168	phenylpyruvate	HMDB0000205	bioa_003	GCST90200365	7:97252737-97752737	-0.0214762786792798	0.238503345591729	0.928250639163294
MR-PCA	asparagine	HMDB0000168	phenylpyruvate	HMDB0000205	bioa_003	GCST90200365	11:61853420-62353420	-0.132736986149434	0.173410631790625	0.44400425373428
MR-PCA	asparagine	HMDB0000168	phenylpyruvate	HMDB0000205	bioa_003	GCST90200365	12:46900176-47400176	-0.076728987046809	0.254490221153262	0.763032694652399
MR-PCA	asparagine	HMDB0000168	phenylpyruvate	HMDB0000205	bioa_003	GCST90200365	14:103514503-104812812	-0.0396263259263251	0.119904806896082	0.741036134418355
MR-PCA	glucose	HMDB0000122	paraxanthine	HMDB0001860	met-d-Glucose	GCST90199654	2:165251927-165751927	0.348953534464462	0.45490809737063	0.443030513654058
MR-PCA	glucose	HMDB0000122	paraxanthine	HMDB0001860	met-d-Glucose	GCST90199654	2:169498833-170056652	-0.0536428779634942	0.159093139023041	0.735981907964905
MR-PCA	glucose	HMDB0000122	paraxanthine	HMDB0001860	met-d-Glucose	GCST90199654	3:122819058-123319058	-0.204308912284026	0.395052005882234	0.605037728185765
MR-PCA	glucose	HMDB0000122	paraxanthine	HMDB0001860	met-d-Glucose	GCST90199654	3:151951767-152451767	0.0085892680790595	0.477094409010414	0.985636230341332
MR-PCA	glucose	HMDB0000122	paraxanthine	HMDB0001860	met-d-Glucose	GCST90199654	3:170377909-170877909	-0.234952343433567	0.363864355755393	0.518464530189304
MR-PCA	glucose	HMDB0000122	paraxanthine	HMDB0001860	met-d-Glucose	GCST90199654	4:185468314-185968314	-0.374867605848313	0.427689372590493	0.380760981660257
MR-PCA	glucose	HMDB0000122	paraxanthine	HMDB0001860	met-d-Glucose	GCST90199654	5:95479406-95979406	0.0188230525948264	0.512967858072731	0.970728666292748
MR-PCA	glucose	HMDB0000122	paraxanthine	HMDB0001860	met-d-Glucose	GCST90199654	6:7000270-7500270	-0.88308784293058	0.410302109488906	0.0313747673160593
MR-PCA	glucose	HMDB0000122	paraxanthine	HMDB0001860	met-d-Glucose	GCST90199654	7:14801789-15301789	0.296211455409734	0.326279957874788	0.363960399542906
MR-PCA	glucose	HMDB0000122	paraxanthine	HMDB0001860	met-d-Glucose	GCST90199654	7:43935955-44473721	0.0389925494327502	0.233280197902924	0.867252819850265
MR-PCA	glucose	HMDB0000122	paraxanthine	HMDB0001860	met-d-Glucose	GCST90199654	8:117934783-118434783	0.0395392179857562	0.423901268982852	0.925685416578196
MR-PCA	glucose	HMDB0000122	paraxanthine	HMDB0001860	met-d-Glucose	GCST90199654	9:21884068-22384068	-0.181733638902495	0.322471073970977	0.573049730520839
MR-PCA	glucose	HMDB0000122	paraxanthine	HMDB0001860	met-d-Glucose	GCST90199654	10:2888477-3388477	0.104943420604694	0.288459731624214	0.716002779676752
MR-PCA	glucose	HMDB0000122	paraxanthine	HMDB0001860	met-d-Glucose	GCST90199654	10:112762852-113262852	-0.147102859609692	0.365045588614389	0.686969410006514
MR-PCA	glucose	HMDB0000122	paraxanthine	HMDB0001860	met-d-Glucose	GCST90199654	10:114504071-115004071	0.475611866348909	0.42223241511867	0.259986954209523
MR-PCA	glucose	HMDB0000122	paraxanthine	HMDB0001860	met-d-Glucose	GCST90199654	12:4134844-4634844	0.147506993995584	0.284835479255268	0.604550825630969
MR-PCA	glucose	HMDB0000122	paraxanthine	HMDB0001860	met-d-Glucose	GCST90199654	12:111682800-112523499	0.147317241144656	0.494904265760618	0.76595644859186
MR-PCA	glucose	HMDB0000122	paraxanthine	HMDB0001860	met-d-Glucose	GCST90199654	12:121166650-121666650	-0.357626489310986	0.493286219319611	0.468459516937326
MR-PCA	glucose	HMDB0000122	paraxanthine	HMDB0001860	met-d-Glucose	GCST90199654	13:28213465-28721145	-0.0219168595038623	0.370571539982558	0.952837893744043
MR-PCA	glucose	HMDB0000122	paraxanthine	HMDB0001860	met-d-Glucose	GCST90199654	17:43272775-44380160	-1.46840871902579	0.702304149787592	0.0365420119394061
MR-PCA	glucose	HMDB0000122	paraxanthine	HMDB0001860	met-d-Glucose	GCST90199654	17:44543627-45043627	-1.6935538451041	0.552004233838931	0.0021549027469704
MR-PCA	glucose	HMDB0000122	paraxanthine	HMDB0001860	met-d-Glucose	GCST90199654	20:22311971-22811971	0.334728716065143	0.709810286247522	0.637230244715174
MR-PCA	inositol 1-phosphate (i1p)	HMDB0000213	n-acetyl-aspartyl-glutamate (naag)	HMDB0001067	M01481	GCST90200684	1:5349333-5849333	-0.0955871483861239	0.084434880070533	0.257600257959238
MR-PCA	inositol 1-phosphate (i1p)	HMDB0000213	n-acetyl-aspartyl-glutamate (naag)	HMDB0001067	M01481	GCST90200684	4:31607204-32397858	-0.0065587868912039	0.0631866698315923	0.917327933807606
MR-PCA	inositol 1-phosphate (i1p)	HMDB0000213	n-acetyl-aspartyl-glutamate (naag)	HMDB0001067	M01481	GCST90200684	4:66148855-66648855	0.113610065647191	0.0700656331667656	0.104914605019013
MR-PCA	inositol 1-phosphate (i1p)	HMDB0000213	n-acetyl-aspartyl-glutamate (naag)	HMDB0001067	M01481	GCST90200684	10:114775621-115275621	0.0186746762935866	0.059067766097442	0.751883490921657
MR-PCA	inositol 1-phosphate (i1p)	HMDB0000213	n-acetyl-aspartyl-glutamate (naag)	HMDB0001067	M01481	GCST90200684	12:62771708-63271708	-0.126999169008125	0.0607765367467226	0.0366529805539769
MR-PCA	inositol 1-phosphate (i1p)	HMDB0000213	n-acetyl-aspartyl-glutamate (naag)	HMDB0001067	M01481	GCST90200684	15:77060646-77560646	0.0164796412842456	0.0756159793835408	0.827476945296564
MR-PCA	isoursodeoxycholate	HMDB0000686	phenylalanine	HMDB0000159	GCST90199892	M00064	5:35715970-36215970	0.230454148705772	0.168549661651304	0.171538362420067
MR-PCA	phenylalanine	HMDB0000159	1,7-dimethylurate	HMDB0011103	met-d-Phe	M34400	6:17868392-18368392	0.450072486462162	0.666357609640522	0.499407790164919
MR-PCA	phenylalanine	HMDB0000159	1,7-dimethylurate	HMDB0011103	met-d-Phe	M34400	11:57019429-57519429	1.01877413069306	0.393701751233485	0.0096624709435258
MR-PCA	phenylalanine	HMDB0000159	1,7-dimethylurate	HMDB0011103	met-d-Phe	M34400	12:56671418-57171418	0.751574296204156	0.693935110026153	0.278781193414185
MR-PCA	phenylalanine	HMDB0000159	1,7-dimethylurate	HMDB0011103	met-d-Phe	M34400	12:102890425-104124563	-0.077038786644643	0.169688302932921	0.649827566557257
MR-PCA	phenylalanine	HMDB0000159	1,7-dimethylurate	HMDB0011103	met-d-Phe	M34400	14:55161744-55661744	0.110521679256692	0.407290834875058	0.786115601786244
MR-PCA	phenylalanine	HMDB0000159	1,7-dimethylurate	HMDB0011103	met-d-Phe	M34400	16:16004626-16504626	-0.147126281860024	0.647808752669008	0.820335284332857
MR-PCA	glutamine	HMDB0000641	histidine	HMDB0000177	bioa_006	M00059	2:27200724-28253174	0.532718081097845	0.282201698407054	0.059063411442803
MR-PCA	glutamine	HMDB0000641	histidine	HMDB0000177	bioa_006	M00059	2:191299636-192089976	0.415443009032062	0.329199995872423	0.206956859531851
MR-PCA	glutamine	HMDB0000641	histidine	HMDB0000177	bioa_006	M00059	6:20469561-20969561	0.845594035967798	0.543399986375539	0.119680238521954
MR-PCA	glutamine	HMDB0000641	histidine	HMDB0000177	bioa_006	M00059	7:72732874-73232874	0.0628357313543523	0.42916268891261	0.883594014233623
MR-PCA	glutamine	HMDB0000641	histidine	HMDB0000177	bioa_006	M00059	8:17122121-17622121	0.0020397432123617	0.377567881779168	0.995689591781066
MR-PCA	glutamine	HMDB0000641	histidine	HMDB0000177	bioa_006	M00059	8:134082558-134582558	0.503749601478943	0.417414699250173	0.227496678825845
MR-PCA	glutamine	HMDB0000641	histidine	HMDB0000177	bioa_006	M00059	9:4032942-4532942	0.145347733947794	0.421720492979297	0.730354363001254
MR-PCA	glutamine	HMDB0000641	histidine	HMDB0000177	bioa_006	M00059	10:64798306-65565800	-0.121942403457387	0.631245639203674	0.846820022519715
MR-PCA	glutamine	HMDB0000641	histidine	HMDB0000177	bioa_006	M00059	10:99109412-99609412	-0.181014892493175	0.255130515578994	0.478014757992814
MR-PCA	glutamine	HMDB0000641	histidine	HMDB0000177	bioa_006	M00059	11:8003049-8503049	-0.0302958967120951	0.352786130441649	0.931564911433207
MR-PCA	glutamine	HMDB0000641	histidine	HMDB0000177	bioa_006	M00059	12:46679007-47711183	0.409191857237628	0.231366290451866	0.0769625015159577
MR-PCA	glutamine	HMDB0000641	histidine	HMDB0000177	bioa_006	M00059	12:56615040-57375879	-0.197535575183642	0.096203371825089	0.0400422901285945
MR-PCA	glutamine	HMDB0000641	histidine	HMDB0000177	bioa_006	M00059	12:59344212-60165849	-0.104949186112388	0.350411363530601	0.764556432489458
MR-PCA	glutamine	HMDB0000641	histidine	HMDB0000177	bioa_006	M00059	14:100594368-101094368	-1.24791863404364	0.564325430764215	0.0270119045839241
MR-PCA	glutamine	HMDB0000641	histidine	HMDB0000177	bioa_006	M00059	15:58477325-58977325	-0.0510394686711176	0.41169175306172	0.901335101011948
MR-PCA	3-methyl-2-oxovalerate	HMDB0000491	n1-methyl-2-pyridone-5-carboxamide	HMDB0004193	M15676	GCST90199778	4:88976422-89476422	0.20338000118494	0.126998168668667	0.109279405204487
MR-PCA	arachidonate (20:4n6)	HMDB0001043	tyrosine	HMDB0000158	M01110	met-d-Tyr	11:61330635-61830635	-0.10386342653911	0.0125771804854046	1.48028027205091e-16
MR-PCA	uridine	HMDB0000296	4-methyl-2-oxopentanoate	HMDB0000695	GCST90200407	M22116	1:20666238-21166238	0.147879054582703	0.113200943791603	0.191436558702062
MR-PCA	uridine	HMDB0000296	4-methyl-2-oxopentanoate	HMDB0000695	GCST90200407	M22116	7:47877194-48377194	0.0728533309122082	0.148794387885289	0.624399859254283
MR-PCA	uridine	HMDB0000296	4-methyl-2-oxopentanoate	HMDB0000695	GCST90200407	M22116	22:50686035-51186035	-0.24959746005252	0.130640478765965	0.0560601772334067
MR-PCA	beta-alanine	HMDB0000056	3-(4-hydroxyphenyl)lactate	HMDB0000755	GCST90200361	M32197	3:30500404-31000404	-0.0086194864488342	0.0835540735111586	0.917835527783238
MR-PCA	docosapentaenoate (n6 dpa; 22:5n6)	HMDB0001976	7-methylxanthine	HMDB0001991	GCST90199796	M34390	11:61347212-61847212	-0.0603847769872289	0.116400712507828	0.603923661005261
MR-PCA	beta-alanine	HMDB0000056	histidine	HMDB0000177	GCST90200361	M00059	3:30500404-31000404	-0.138717829115335	0.0834912582266662	0.0966200307193754
MR-PCA	urate	HMDB0000289	inositol 1-phosphate (i1p)	HMDB0000213	GCST90200307	M01481	4:9672167-10439135	0.0408484663542701	0.12401098155018	0.741857944363823
MR-PCA	urate	HMDB0000289	inositol 1-phosphate (i1p)	HMDB0000213	GCST90200307	M01481	4:88802323-89302323	0.0542980406312518	0.281740675133701	0.847175541401412
MR-PCA	tryptophan	HMDB0000929	phenylalanine	HMDB0000159	bioa_020	bioa_016	2:27480940-27980940	-0.342489175833241	0.108373764042425	0.0015762888583271
MR-PCA	tryptophan	HMDB0000929	phenylalanine	HMDB0000159	bioa_020	bioa_016	4:156560755-157060755	-0.0224568148095551	0.0438867512429472	0.608861557145818
MR-PCA	tryptophan	HMDB0000929	phenylalanine	HMDB0000159	bioa_020	bioa_016	6:111336667-112095774	0.170646405152429	0.0545935404637394	0.0017734511593263
MR-PCA	valine	HMDB0000883	alpha-ketobutyrate	HMDB0000005	met-d-Val	GCST90200438	2:27480940-28253616	1.21516559444963	0.358115519172636	0.0006907553649631
MR-PCA	valine	HMDB0000883	alpha-ketobutyrate	HMDB0000005	met-d-Val	GCST90200438	2:64975088-65475088	0.0760150061135257	0.25434217524167	0.765039957426082
MR-PCA	valine	HMDB0000883	alpha-ketobutyrate	HMDB0000005	met-d-Val	GCST90200438	2:165251927-165751927	0.931417169416377	0.408835691502193	0.0227135431257208
MR-PCA	valine	HMDB0000883	alpha-ketobutyrate	HMDB0000005	met-d-Val	GCST90200438	3:135701113-136578270	-0.231795239462758	0.409134294977896	0.571019613561553
MR-PCA	valine	HMDB0000883	alpha-ketobutyrate	HMDB0000005	met-d-Val	GCST90200438	4:86953335-87453335	-0.353984862614588	0.355448617503511	0.31930750595933
MR-PCA	valine	HMDB0000883	alpha-ketobutyrate	HMDB0000005	met-d-Val	GCST90200438	4:87663610-88163610	0.0092927470552675	0.392224945912639	0.981097974843306
MR-PCA	valine	HMDB0000883	alpha-ketobutyrate	HMDB0000005	met-d-Val	GCST90200438	4:88882515-89510546	-0.34180741459524	0.124996984129272	0.006247029581451
MR-PCA	valine	HMDB0000883	alpha-ketobutyrate	HMDB0000005	met-d-Val	GCST90200438	5:55564890-56064890	0.286195519182361	0.3218952211178	0.373951879678396
MR-PCA	valine	HMDB0000883	alpha-ketobutyrate	HMDB0000005	met-d-Val	GCST90200438	6:108910874-109410874	-0.491308561986814	0.472890922992907	0.298829429100029
MR-PCA	valine	HMDB0000883	alpha-ketobutyrate	HMDB0000005	met-d-Val	GCST90200438	12:56199875-57115338	0.718350509286504	0.28350614448339	0.0112830112017009
MR-PCA	valine	HMDB0000883	alpha-ketobutyrate	HMDB0000005	met-d-Val	GCST90200438	12:122278263-122778263	-0.417841933649723	0.454491922949666	0.357907028767205
MR-PCA	valine	HMDB0000883	alpha-ketobutyrate	HMDB0000005	met-d-Val	GCST90200438	14:102468052-102968052	1.38854158297236	0.599872911148225	0.0206279174372223
MR-PCA	valine	HMDB0000883	alpha-ketobutyrate	HMDB0000005	met-d-Val	GCST90200438	16:69315747-70918195	-0.661631807569992	0.232113270967968	0.0043654732170274
MR-PCA	valine	HMDB0000883	alpha-ketobutyrate	HMDB0000005	met-d-Val	GCST90200438	17:6935779-7435779	0.220847329719338	0.243097535718661	0.363628845778467
MR-PCA	valine	HMDB0000883	alpha-ketobutyrate	HMDB0000005	met-d-Val	GCST90200438	17:79384062-79884062	0.97309937890663	0.441521729779146	0.0275266559320923
MR-PCA	valine	HMDB0000883	alpha-ketobutyrate	HMDB0000005	met-d-Val	GCST90200438	19:49050431-49611255	-0.29309443459367	0.229650907666619	0.201863367791039
MR-PCA	arginine	HMDB0000517	5,6-dihydrothymine	HMDB0000079	GCST90200372	GCST90200339	6:131644358-132148208	0.107732319405632	0.0943676627761361	0.253610648765633
MR-PCA	arginine	HMDB0000517	5,6-dihydrothymine	HMDB0000079	GCST90200372	GCST90200339	10:99896895-100396895	0.122983370095508	0.115397801652348	0.286543866794431
MR-PCA	sarcosine	HMDB0000271	choline	HMDB0000097	bioa_031	GCST90200327	1:157842259-158342259	-0.133978763465363	0.166420669999913	0.420784575318101
MR-PCA	sarcosine	HMDB0000271	choline	HMDB0000097	bioa_031	GCST90200327	9:136282183-136851769	0.0899399379299725	0.100316470013503	0.369952667104554
MR-PCA	uridine	HMDB0000296	urea	HMDB0000294	M00606	M01670	1:20665172-21165172	0.24695784124822	0.161823023292139	0.126985384624143
MR-PCA	uridine	HMDB0000296	urea	HMDB0000294	M00606	M01670	7:47852911-48352911	0.029826787310979	0.151479062739551	0.843902901360279
MR-PCA	uridine	HMDB0000296	urea	HMDB0000294	M00606	M01670	22:50721752-51221752	-0.0737529291603277	0.112975816659344	0.51387200574533
MR-PCA	theobromine	HMDB0002825	1-(1-enyl-stearoyl)-2-arachidonoyl-gpe (p-18:0/20:4)*	HMDB0005779	GCST90199644	GCST90200058	19:41121480-41621480	0.0312298180804854	0.0892338718287793	0.726355829932372
MR-PCA	inositol 1-phosphate (i1p)	HMDB0000213	valine	HMDB0000883	M01481	met-d-Val	1:5349333-5849333	0.0028127496906896	0.018088439960847	0.876427272619199
MR-PCA	inositol 1-phosphate (i1p)	HMDB0000213	valine	HMDB0000883	M01481	met-d-Val	4:31607204-32397858	0.0083394436779617	0.0156229319980396	0.593483342806368
MR-PCA	inositol 1-phosphate (i1p)	HMDB0000213	valine	HMDB0000883	M01481	met-d-Val	4:66148855-66648855	0.0019952599811133	0.0186772046930822	0.914924942839478
MR-PCA	inositol 1-phosphate (i1p)	HMDB0000213	valine	HMDB0000883	M01481	met-d-Val	6:20616244-21116244	0.0411576818443446	0.0216462072563566	0.0572521587468039
MR-PCA	inositol 1-phosphate (i1p)	HMDB0000213	valine	HMDB0000883	M01481	met-d-Val	10:114775621-115275621	0.0053645553487936	0.0151854431695567	0.723886338026575
MR-PCA	inositol 1-phosphate (i1p)	HMDB0000213	valine	HMDB0000883	M01481	met-d-Val	12:47079779-47579779	-0.0396726165899916	0.0185996163075334	0.0329263360243431
MR-PCA	inositol 1-phosphate (i1p)	HMDB0000213	valine	HMDB0000883	M01481	met-d-Val	12:62771708-63271708	0.002742490640208	0.0148530256876693	0.853509932364396
MR-PCA	inositol 1-phosphate (i1p)	HMDB0000213	valine	HMDB0000883	M01481	met-d-Val	14:96380570-96880570	0.0097590003402617	0.0177995346758462	0.583504615580757
MR-PCA	inositol 1-phosphate (i1p)	HMDB0000213	valine	HMDB0000883	M01481	met-d-Val	15:77060646-77560646	0.0157035443181561	0.0201864473724159	0.436613163495921
MR-PCA	cystine	HMDB0000192	flavin adenine dinucleotide (fad)	HMDB0001248	M31454	GCST90200376	22:24745202-25245202	0.0376690414360409	0.0666325538778604	0.571852799623217
MR-PCA	citrate	HMDB0000094	trans-urocanate	HMDB0000301	met-d-Citrate	GCST90200416	1:206967359-207467359	-0.122429947978459	0.270040814527402	0.650278218838838
MR-PCA	citrate	HMDB0000094	trans-urocanate	HMDB0000301	met-d-Citrate	GCST90200416	2:6909613-7409613	-0.337932189156431	0.330118662867651	0.305991717242724
MR-PCA	citrate	HMDB0000094	trans-urocanate	HMDB0000301	met-d-Citrate	GCST90200416	2:211290507-211790507	0.0242895747894011	0.385893005637472	0.949811251206362
MR-PCA	citrate	HMDB0000094	trans-urocanate	HMDB0000301	met-d-Citrate	GCST90200416	2:241907241-242693157	0.0743077818269891	0.395869690266131	0.851105808163733
MR-PCA	citrate	HMDB0000094	trans-urocanate	HMDB0000301	met-d-Citrate	GCST90200416	4:77164144-77664144	0.320675426230539	0.490493521392854	0.513252802329463
MR-PCA	citrate	HMDB0000094	trans-urocanate	HMDB0000301	met-d-Citrate	GCST90200416	5:14438417-15122542	-0.098416512254489	0.131752940256209	0.45507700366332
MR-PCA	citrate	HMDB0000094	trans-urocanate	HMDB0000301	met-d-Citrate	GCST90200416	5:43252947-44074677	-0.406868434561992	0.320739047589299	0.204607263916024
MR-PCA	citrate	HMDB0000094	trans-urocanate	HMDB0000301	met-d-Citrate	GCST90200416	5:176569252-177069252	-0.724561541982543	0.562772631068264	0.197925157693202
MR-PCA	citrate	HMDB0000094	trans-urocanate	HMDB0000301	met-d-Citrate	GCST90200416	6:18111878-18611878	0.131520907132307	0.355413937405708	0.711345278687557
MR-PCA	citrate	HMDB0000094	trans-urocanate	HMDB0000301	met-d-Citrate	GCST90200416	6:160159894-160659894	0.17013650773699	0.319658110023882	0.594556152941063
MR-PCA	citrate	HMDB0000094	trans-urocanate	HMDB0000301	met-d-Citrate	GCST90200416	7:72772933-73272933	-0.228351390488387	0.35157951554216	0.516014336441194
MR-PCA	citrate	HMDB0000094	trans-urocanate	HMDB0000301	met-d-Citrate	GCST90200416	8:126256694-126756694	0.646726939397423	0.346064019892456	0.0616496398375882
MR-PCA	citrate	HMDB0000094	trans-urocanate	HMDB0000301	met-d-Citrate	GCST90200416	9:95648531-96148531	-0.552205139111843	0.316907267762242	0.0814241774063627
MR-PCA	citrate	HMDB0000094	trans-urocanate	HMDB0000301	met-d-Citrate	GCST90200416	10:5959218-6459218	0.298585787245415	0.249833285580453	0.232032282408881
MR-PCA	citrate	HMDB0000094	trans-urocanate	HMDB0000301	met-d-Citrate	GCST90200416	10:64654071-65607438	0.582721759099142	0.382905306722474	0.1280484252845
MR-PCA	citrate	HMDB0000094	trans-urocanate	HMDB0000301	met-d-Citrate	GCST90200416	10:94589724-95089724	-0.7493720238679	0.390912045629697	0.0552400010844608
MR-PCA	citrate	HMDB0000094	trans-urocanate	HMDB0000301	met-d-Citrate	GCST90200416	11:61356683-61856683	0.0814628359446031	0.446066126777952	0.855092250277443
MR-PCA	citrate	HMDB0000094	trans-urocanate	HMDB0000301	met-d-Citrate	GCST90200416	12:20812570-21569526	-0.117705313772128	0.363473101279919	0.746062952437738
MR-PCA	citrate	HMDB0000094	trans-urocanate	HMDB0000301	met-d-Citrate	GCST90200416	12:120844110-121665390	-0.0559659889695997	0.308978002917921	0.856263496808428
MR-PCA	citrate	HMDB0000094	trans-urocanate	HMDB0000301	met-d-Citrate	GCST90200416	14:94594947-95094947	-0.0749630362451098	0.295549379827106	0.799773974888772
MR-PCA	citrate	HMDB0000094	trans-urocanate	HMDB0000301	met-d-Citrate	GCST90200416	14:102387585-102887585	1.15082951019002	0.47883464399043	0.0162435641949642
MR-PCA	citrate	HMDB0000094	trans-urocanate	HMDB0000301	met-d-Citrate	GCST90200416	15:42429423-42929423	0.142433668728107	0.454258735682675	0.753861431565947
MR-PCA	citrate	HMDB0000094	trans-urocanate	HMDB0000301	met-d-Citrate	GCST90200416	15:43028726-45186579	0.130069391643438	0.333982590263996	0.696943574740117
MR-PCA	citrate	HMDB0000094	trans-urocanate	HMDB0000301	met-d-Citrate	GCST90200416	16:58436602-58936602	0.321459215886098	0.434735306278546	0.459641897943688
MR-PCA	citrate	HMDB0000094	trans-urocanate	HMDB0000301	met-d-Citrate	GCST90200416	17:6092241-7020419	-0.000562910429221	0.0773794724997812	0.994195701202744
MR-PCA	citrate	HMDB0000094	trans-urocanate	HMDB0000301	met-d-Citrate	GCST90200416	17:57343504-58184169	0.643694474046616	0.415462090320577	0.12129859843352
MR-PCA	citrate	HMDB0000094	trans-urocanate	HMDB0000301	met-d-Citrate	GCST90200416	18:76910235-77410235	0.0258198666399193	0.328571999556493	0.937365052473441
MR-PCA	citrate	HMDB0000094	trans-urocanate	HMDB0000301	met-d-Citrate	GCST90200416	20:62104494-62604494	-0.32889928541311	0.407461888621267	0.41955685152728
MR-PCA	citrate	HMDB0000094	trans-urocanate	HMDB0000301	met-d-Citrate	GCST90200416	22:18883605-19740639	-0.226107533906269	0.183417437063774	0.217669685116377
MR-PCA	4-methyl-2-oxopentanoate	HMDB0000695	acetylphosphate	HMDB0001494	GCST90199655	M15488	4:88953670-89453670	-0.0451701254695982	0.135697192765793	0.739229072937515
MR-PCA	acetoacetate	HMDB0000060	alpha-ketoglutarate	HMDB0000208	met-d-Acetoacetate	M33453	1:230046470-230546470	0.827950207484133	0.6001361698585	0.167708632396225
MR-PCA	acetoacetate	HMDB0000060	alpha-ketoglutarate	HMDB0000208	met-d-Acetoacetate	M33453	5:41395751-42449922	-0.0784375092990648	0.422546856166737	0.852734672698858
MR-PCA	acetoacetate	HMDB0000060	alpha-ketoglutarate	HMDB0000208	met-d-Acetoacetate	M33453	8:8933102-9433102	-0.294915246957624	0.604343940565123	0.625555227836151
MR-PCA	acetoacetate	HMDB0000060	alpha-ketoglutarate	HMDB0000208	met-d-Acetoacetate	M33453	10:113686244-114186244	0.192281739984176	0.657686342970642	0.770010736367098
MR-PCA	acetoacetate	HMDB0000060	alpha-ketoglutarate	HMDB0000208	met-d-Acetoacetate	M33453	11:116373213-116873213	-0.713022359871687	0.423973368320856	0.0926149726309645
MR-PCA	acetoacetate	HMDB0000060	alpha-ketoglutarate	HMDB0000208	met-d-Acetoacetate	M33453	12:122333527-122833527	-0.365662259551381	0.630099002915334	0.561695411907865
MR-PCA	uridine	HMDB0000296	glutamine	HMDB0000641	M00606	bioa_006	1:20665172-21165172	0.0487766881874213	0.0483999997438572	0.313558735668054
MR-PCA	uridine	HMDB0000296	glutamine	HMDB0000641	M00606	bioa_006	7:47852911-48352911	-0.0426639414542142	0.0444220217834021	0.336842253490893
MR-PCA	uridine	HMDB0000296	glutamine	HMDB0000641	M00606	bioa_006	22:50721752-51221752	0.0394978933886744	0.0335334720557933	0.238850545341039
MR-PCA	2-aminobutyrate	HMDB0000452	lactate	HMDB0000190	GCST90200305	GCST90200408	2:64970910-65470910	-0.136856218029417	0.0833285114706248	0.100513421198433
MR-PCA	2-aminobutyrate	HMDB0000452	lactate	HMDB0000190	GCST90200305	GCST90200408	4:88993818-89493818	0.103567030831849	0.113437624325533	0.361249589650001
MR-PCA	alpha-ketoglutaramate*	HMDB0001552	lactate	HMDB0000190	GCST90199885	GCST90200408	3:99879368-100379368	-0.0050560177721956	0.0675003226835356	0.940291405124078
MR-PCA	n1-methyl-2-pyridone-5-carboxamide	HMDB0004193	choline	HMDB0000097	GCST90199778	GCST90200327	2:135485648-135985648	0.0676866906471566	0.140578627042236	0.630170875645891
MR-PCA	n1-methyl-2-pyridone-5-carboxamide	HMDB0004193	choline	HMDB0000097	GCST90199778	GCST90200327	7:10019022-10519022	0.200349936588255	0.103075544333541	0.0519292962283237
MR-PCA	alpha-ketoglutarate	HMDB0000208	phosphate	HMDB0001429	GCST90200455	M11438	20:44931392-45517926	0.023886216810388	0.098532334525409	0.808454673655177
MR-PCA	arachidonate (20:4n6)	HMDB0001043	pantothenate	HMDB0000210	M01110	GCST90200279	11:61330635-61830635	-0.0325005321889096	0.0474951114813519	0.493790699770632
MR-PCA	glycerophosphorylcholine (gpc)	HMDB0000086	bilirubin (z,z)	HMDB0000054	GCST90199629	M27716	1:40156715-40656715	-0.283972085539693	0.159762877149877	0.0754926256496918
MR-PCA	citrulline	HMDB0000904	adenosine 5'-diphosphate (adp)	HMDB0001341	M02132	GCST90200355	10:97115163-97871266	0.320150637003046	0.163015931008721	0.049539092766514
MR-PCA	valine	HMDB0000883	bilirubin (z,z)	HMDB0000054	bioa_022	M27716	2:27492603-27992603	0.632202014888097	0.580407390099984	0.27604877084791
MR-PCA	valine	HMDB0000883	bilirubin (z,z)	HMDB0000054	bioa_022	M27716	2:64958074-65458074	-0.125860452506144	0.241917299020187	0.602880762318337
MR-PCA	valine	HMDB0000883	bilirubin (z,z)	HMDB0000054	bioa_022	M27716	2:211173777-211673777	0.506291731938435	0.557811556590123	0.364068784538387
MR-PCA	valine	HMDB0000883	bilirubin (z,z)	HMDB0000054	bioa_022	M27716	4:88972827-89472827	-0.154566106831869	0.170715245456707	0.365251891488146
MR-PCA	valine	HMDB0000883	bilirubin (z,z)	HMDB0000054	bioa_022	M27716	11:116381707-116882500	0.0867507360348339	0.319579844804465	0.786043056417614
MR-PCA	valine	HMDB0000883	bilirubin (z,z)	HMDB0000054	bioa_022	M27716	12:56615040-57115040	-0.261698836040891	0.583746109401154	0.653929957150585
MR-PCA	valine	HMDB0000883	bilirubin (z,z)	HMDB0000054	bioa_022	M27716	16:70059237-70559237	0.767291734723842	0.368002838588108	0.0370678659090125
MR-PCA	valine	HMDB0000883	bilirubin (z,z)	HMDB0000054	bioa_022	M27716	17:6883609-7383609	-0.0411689688652687	0.359819400186565	0.908908312279891
MR-PCA	valine	HMDB0000883	bilirubin (z,z)	HMDB0000054	bioa_022	M27716	17:40470632-40970632	-0.355107889558116	0.684645229286543	0.60398788183442
MR-PCA	valine	HMDB0000883	bilirubin (z,z)	HMDB0000054	bioa_022	M27716	19:49114511-49614511	0.0479445967104749	0.48310013244771	0.920944857247286
MR-PCA	tryptophan	HMDB0000929	asparagine	HMDB0000168	GCST90200441	bioa_003	6:111301079-112053797	0.057617585315532	0.0617215088206297	0.350557214608203
MR-PCA	4-acetamidobutanoate	HMDB0003681	ornithine	HMDB0000214	GCST90200311	GCST90200404	8:18005709-18505709	-0.019718299415857	0.0579343370860599	0.733588447325595
MR-PCA	4-acetamidobutanoate	HMDB0003681	ornithine	HMDB0000214	GCST90200311	GCST90200404	22:50435332-50935332	0.154185111103546	0.112981320329105	0.172348742125404
MR-PCA	7-methylxanthine	HMDB0001991	creatinine	HMDB0000562	M34390	met-d-Creatinine	5:168189476-168689476	-0.0192661839013987	0.0271373844649633	0.477735193021753
MR-PCA	isoleucine	HMDB0000172	3-hydroxybutyrate (bhba)	HMDB0000011	bioa_010	M00542	2:27480940-27980940	-1.60704280645527	0.366237421443954	1.14407825457222e-05
MR-PCA	isoleucine	HMDB0000172	3-hydroxybutyrate (bhba)	HMDB0000011	bioa_010	M00542	4:88976422-89476422	-3.15505824941735e-05	0.23038769872303	0.999890733217453
MR-PCA	isoleucine	HMDB0000172	3-hydroxybutyrate (bhba)	HMDB0000011	bioa_010	M00542	12:56615040-57115040	0.669992429894816	0.550766138184386	0.223804587409856
MR-PCA	isoleucine	HMDB0000172	3-hydroxybutyrate (bhba)	HMDB0000011	bioa_010	M00542	16:70059237-70559237	-0.233798570961056	0.341016757472228	0.492970038956559
MR-PCA	bilirubin (z,z)	HMDB0000054	cortisol	HMDB0000063	M27716	M01712	2:234140469-234918570	0.0187230030286536	0.0366052485550012	0.60901211124676
MR-PCA	4-acetamidobutanoate	HMDB0003681	cytidine	HMDB0000089	M01558	GCST90200429	8:18010431-18510431	-0.142920323989396	0.0518686988092455	0.0058615890954846
MR-PCA	4-acetamidobutanoate	HMDB0003681	cytidine	HMDB0000089	M01558	GCST90200429	18:22536478-23036478	-0.0178323561822412	0.174986518489219	0.918830470822459
MR-PCA	n1-methyl-2-pyridone-5-carboxamide	HMDB0004193	arachidonate (20:4n6)	HMDB0001043	GCST90199778	GCST90200358	2:135485648-135985648	0.271802699677468	0.140488516181864	0.0530274984534784
MR-PCA	n1-methyl-2-pyridone-5-carboxamide	HMDB0004193	arachidonate (20:4n6)	HMDB0001043	GCST90199778	GCST90200358	7:10019022-10519022	-0.0678808500951074	0.103013268935221	0.509926277560339
MR-PCA	glycine	HMDB0000123	oleate (18:1n9)	HMDB0000207	bioa_008	M01359	1:75967169-76725029	0.435332734653977	0.367768483885008	0.236526261213449
MR-PCA	glycine	HMDB0000123	oleate (18:1n9)	HMDB0000207	bioa_008	M01359	1:120004506-120504506	-0.471270169587436	0.3934278325418	0.230972804748303
MR-PCA	glycine	HMDB0000123	oleate (18:1n9)	HMDB0000207	bioa_008	M01359	2:165258389-165758389	0.374198426348879	0.524465775965741	0.475545736443488
MR-PCA	glycine	HMDB0000123	oleate (18:1n9)	HMDB0000207	bioa_008	M01359	2:210575251-212439946	-0.07588556173306	0.0550242716112287	0.167855022884228
MR-PCA	glycine	HMDB0000123	oleate (18:1n9)	HMDB0000207	bioa_008	M01359	3:125660381-126160381	-0.449408823090601	0.210191622266484	0.0325093554518147
MR-PCA	glycine	HMDB0000123	oleate (18:1n9)	HMDB0000207	bioa_008	M01359	4:186924683-187424683	-0.214919469696959	0.425377256692462	0.613387200650997
MR-PCA	glycine	HMDB0000123	oleate (18:1n9)	HMDB0000207	bioa_008	M01359	5:89976061-90476061	-0.166772559673054	0.585799599812099	0.775879989414532
MR-PCA	glycine	HMDB0000123	oleate (18:1n9)	HMDB0000207	bioa_008	M01359	5:131494202-131994202	-0.272861015056237	0.458375868752722	0.551657739838274
MR-PCA	glycine	HMDB0000123	oleate (18:1n9)	HMDB0000207	bioa_008	M01359	6:160525578-161025578	-1.09536759185419	0.502575460960484	0.0292938987382751
MR-PCA	glycine	HMDB0000123	oleate (18:1n9)	HMDB0000207	bioa_008	M01359	7:55797215-56297215	0.547620563408706	0.284038835921325	0.0538578904389921
MR-PCA	glycine	HMDB0000123	oleate (18:1n9)	HMDB0000207	bioa_008	M01359	8:8933358-9433358	-0.47306080285315	0.229237391698595	0.0390529581907041
MR-PCA	glycine	HMDB0000123	oleate (18:1n9)	HMDB0000207	bioa_008	M01359	8:126232077-126732077	-0.756863067583005	0.59215857455431	0.201199170064352
MR-PCA	glycine	HMDB0000123	oleate (18:1n9)	HMDB0000207	bioa_008	M01359	9:5720079-6894932	0.164422799181366	0.191013388639347	0.389352605122866
MR-PCA	glycine	HMDB0000123	oleate (18:1n9)	HMDB0000207	bioa_008	M01359	9:135887106-136387106	-0.366428536343652	0.38866517001628	0.345789774679403
MR-PCA	glycine	HMDB0000123	oleate (18:1n9)	HMDB0000207	bioa_008	M01359	10:64798306-65575478	-0.516898830482048	0.44853504558543	0.249150290714988
MR-PCA	glycine	HMDB0000123	oleate (18:1n9)	HMDB0000207	bioa_008	M01359	12:46859387-47359387	0.805309210867983	0.402621024637627	0.0454822543327429
MR-PCA	glycine	HMDB0000123	oleate (18:1n9)	HMDB0000207	bioa_008	M01359	12:56611458-57111458	0.590685099409499	0.544493992550842	0.277995587775353
MR-PCA	glycine	HMDB0000123	oleate (18:1n9)	HMDB0000207	bioa_008	M01359	15:58217095-58717095	0.298790165566705	0.392568660198604	0.446587971457137
MR-PCA	glycine	HMDB0000123	oleate (18:1n9)	HMDB0000207	bioa_008	M01359	16:80861176-81361176	0.0307126839746922	0.249019784908512	0.901842370782914
MR-PCA	glycine	HMDB0000123	oleate (18:1n9)	HMDB0000207	bioa_008	M01359	17:45188952-45974996	0.184431374671695	0.502820519631463	0.713772943132733
MR-PCA	glycine	HMDB0000123	oleate (18:1n9)	HMDB0000207	bioa_008	M01359	19:17984588-18484588	-0.138847897011381	0.473190590826181	0.769194172640178
MR-PCA	1-methylxanthine	HMDB0010738	pantothenate	HMDB0000210	M34389	M01508	8:18010431-18510431	0.0566800757114147	0.055099093471584	0.303623756015447
MR-PCA	valine	HMDB0000883	choline phosphate	HMDB0001565	M01649	GCST90200363	4:88976422-89476422	-0.020347459246734	0.124905237568901	0.870594674259917
MR-PCA	glycochenodeoxycholate	HMDB0000637	inositol 1-phosphate (i1p)	HMDB0000213	M32346	M01481	6:156877825-157377825	0.13218167072612	0.329660417399063	0.688447274102825
MR-PCA	glutamine	HMDB0000641	cholesterol	HMDB0000067	met-d-Gln	M00063	1:213912734-214412734	-0.214462716590547	0.496553416413926	0.665812197695368
MR-PCA	glutamine	HMDB0000641	cholesterol	HMDB0000067	met-d-Gln	M00063	2:26939063-28767861	-0.691247793458842	0.212668991127577	0.0011526469857455
MR-PCA	glutamine	HMDB0000641	cholesterol	HMDB0000067	met-d-Gln	M00063	2:190998205-192033792	0.133589286797499	0.266903978210824	0.616712913206877
MR-PCA	glutamine	HMDB0000641	cholesterol	HMDB0000067	met-d-Gln	M00063	2:211168890-211668890	-0.177980180115982	0.597613334767424	0.765841855940566
MR-PCA	glutamine	HMDB0000641	cholesterol	HMDB0000067	met-d-Gln	M00063	3:38941335-39441335	-0.152259014690058	0.637365432663524	0.811192356349738
MR-PCA	glutamine	HMDB0000641	cholesterol	HMDB0000067	met-d-Gln	M00063	3:52085887-52937605	-1.28370715234528	0.723179422993108	0.0758833496801744
MR-PCA	glutamine	HMDB0000641	cholesterol	HMDB0000067	met-d-Gln	M00063	3:159689586-160441236	0.723469901831093	0.395654889718545	0.0674688855033537
MR-PCA	glutamine	HMDB0000641	cholesterol	HMDB0000067	met-d-Gln	M00063	5:55611894-56111894	1.0832491242885	0.514688020240544	0.0353199270806536
MR-PCA	glutamine	HMDB0000641	cholesterol	HMDB0000067	met-d-Gln	M00063	6:20425792-20925792	0.195650496405875	0.524085264939524	0.708911733667452
MR-PCA	glutamine	HMDB0000641	cholesterol	HMDB0000067	met-d-Gln	M00063	6:41265224-41765224	0.481576680568872	0.553969650962315	0.384672340159035
MR-PCA	glutamine	HMDB0000641	cholesterol	HMDB0000067	met-d-Gln	M00063	6:56020405-56520405	0.237100804076293	0.604034653473021	0.694667772757671
MR-PCA	glutamine	HMDB0000641	cholesterol	HMDB0000067	met-d-Gln	M00063	6:126492728-127693092	-0.555097336692015	0.480845294450409	0.24832809457879
MR-PCA	glutamine	HMDB0000641	cholesterol	HMDB0000067	met-d-Gln	M00063	6:131635614-132135614	0.185662608304306	0.459311436909493	0.686051365234639
MR-PCA	glutamine	HMDB0000641	cholesterol	HMDB0000067	met-d-Gln	M00063	7:72772933-73272933	0.6619561119927	0.316660122182233	0.0365791073716334
MR-PCA	glutamine	HMDB0000641	cholesterol	HMDB0000067	met-d-Gln	M00063	8:17124777-17669461	-0.24702189589539	0.372813782093437	0.50759453050089
MR-PCA	glutamine	HMDB0000641	cholesterol	HMDB0000067	met-d-Gln	M00063	8:126231747-126731747	0.785850213691938	0.829959291119465	0.343713218137909
MR-PCA	glutamine	HMDB0000641	cholesterol	HMDB0000067	met-d-Gln	M00063	9:4040541-4540541	0.108387464350965	0.46425383568995	0.815399604393033
MR-PCA	glutamine	HMDB0000641	cholesterol	HMDB0000067	met-d-Gln	M00063	9:21884172-22384172	0.579242591265007	0.459021991712286	0.206982623889261
MR-PCA	glutamine	HMDB0000641	cholesterol	HMDB0000067	met-d-Gln	M00063	10:98828483-99609412	0.0234442792109112	0.198586062675828	0.906023274534613
MR-PCA	glutamine	HMDB0000641	cholesterol	HMDB0000067	met-d-Gln	M00063	10:114535278-115035278	0.725493271700396	0.598963253654568	0.225800225206261
MR-PCA	glutamine	HMDB0000641	cholesterol	HMDB0000067	met-d-Gln	M00063	11:8005408-8505408	0.28313061159541	0.361195429096919	0.433115824923856
MR-PCA	glutamine	HMDB0000641	cholesterol	HMDB0000067	met-d-Gln	M00063	11:18148958-18648958	1.12755794361935	0.535955057394634	0.0353933415231259
MR-PCA	glutamine	HMDB0000641	cholesterol	HMDB0000067	met-d-Gln	M00063	11:73860169-74360169	0.0545302045880902	0.615686454210261	0.929425128479157
MR-PCA	glutamine	HMDB0000641	cholesterol	HMDB0000067	met-d-Gln	M00063	12:4051876-4551876	0.105099496634931	0.482496983833948	0.827566125327298
MR-PCA	glutamine	HMDB0000641	cholesterol	HMDB0000067	met-d-Gln	M00063	12:46377388-47736079	0.819618969237132	0.223194517399986	0.0002404542351327
MR-PCA	glutamine	HMDB0000641	cholesterol	HMDB0000067	met-d-Gln	M00063	12:55949170-57674145	0.143418148724939	0.0846582360732516	0.0902493547218801
MR-PCA	glutamine	HMDB0000641	cholesterol	HMDB0000067	met-d-Gln	M00063	12:59330993-60240767	-0.0702363905248011	0.293310602422529	0.81074829197965
MR-PCA	glutamine	HMDB0000641	cholesterol	HMDB0000067	met-d-Gln	M00063	12:121134495-121634495	0.668683801684516	0.609765276758608	0.272805386520558
MR-PCA	glutamine	HMDB0000641	cholesterol	HMDB0000067	met-d-Gln	M00063	14:21242229-21782312	-0.806226452324865	0.352411692593781	0.0221526458536752
MR-PCA	glutamine	HMDB0000641	cholesterol	HMDB0000067	met-d-Gln	M00063	14:74940531-75440531	-0.60696346935256	0.592993409822965	0.306043835980287
MR-PCA	glutamine	HMDB0000641	cholesterol	HMDB0000067	met-d-Gln	M00063	14:100545139-101045139	-0.53057041472547	0.663211038466116	0.423709413422505
MR-PCA	glutamine	HMDB0000641	cholesterol	HMDB0000067	met-d-Gln	M00063	16:70118909-70618909	1.40221661988592	0.678293897750423	0.0387087202929577
MR-PCA	glutamine	HMDB0000641	cholesterol	HMDB0000067	met-d-Gln	M00063	17:25345818-25845818	0.624528271375761	0.524767976079134	0.234005665114806
MR-PCA	glutamine	HMDB0000641	cholesterol	HMDB0000067	met-d-Gln	M00063	18:31306350-31806350	0.240565653291097	0.545448100665973	0.659182416043916
MR-PCA	glutamine	HMDB0000641	cholesterol	HMDB0000067	met-d-Gln	M00063	20:55862882-56362882	-0.203247781403205	0.482527146702977	0.673597926651883
MR-PCA	glutamine	HMDB0000641	cholesterol	HMDB0000067	met-d-Gln	M00063	22:44074730-44574730	-0.414281735643872	0.539318166390486	0.442393133396286
MR-PCA	choline	HMDB0000097	cysteinylglycine	HMDB0000078	GCST90200327	GCST90200364	2:211290507-211790507	0.0057494192707669	0.14332871317627	0.968002622697045
MR-PCA	choline	HMDB0000097	cysteinylglycine	HMDB0000078	GCST90200327	GCST90200364	17:17175631-17675631	0.149523312079862	0.0919556130739203	0.103941592884098
MR-PCA	n-acetylornithine	HMDB0003357	citrulline	HMDB0000904	bioa_023	bioa_005	2:72878681-74437061	0.0285921453511549	0.0125743493903189	0.02297519340692
MR-PCA	n-acetylornithine	HMDB0003357	citrulline	HMDB0000904	bioa_023	bioa_005	5:950573-1450573	0.135271573446227	0.104790927216807	0.196748398164038
MR-PCA	n-acetylornithine	HMDB0003357	citrulline	HMDB0000904	bioa_023	bioa_005	14:23348952-23848952	-0.515641906984257	0.113308044418123	5.34430947680275e-06
MR-PCA	n-acetylornithine	HMDB0003357	citrulline	HMDB0000904	bioa_023	bioa_005	17:37301988-37801988	0.114912878864851	0.155584734247922	0.460157755165568
MR-PCA	7-methylxanthine	HMDB0001991	urea	HMDB0000294	M34390	M01670	5:168189476-168689476	0.311408387196662	0.105005942335401	0.0030206725886648
MR-PCA	n-acetylglucosaminylasparagine	HMDB0000489	tyrosine	HMDB0000158	GCST90200316	GCST90200427	4:178111987-178611987	0.0354023887823358	0.090479030229176	0.695592291349881
MR-PCA	n-acetylglucosaminylasparagine	HMDB0000489	tyrosine	HMDB0000158	GCST90200316	GCST90200427	6:167457759-167966043	0.0001014204548081	0.0362048613505003	0.997764893824005
MR-PCA	n-acetylglucosaminylasparagine	HMDB0000489	tyrosine	HMDB0000158	GCST90200316	GCST90200427	14:94594947-95094947	0.0693758220120103	0.0841335926234318	0.409603706228483
MR-PCA	n-acetylglucosaminylasparagine	HMDB0000489	tyrosine	HMDB0000158	GCST90200316	GCST90200427	17:64055051-64555051	0.0812825606548852	0.0923422070017184	0.378733670232467
MR-PCA	acetoacetate	HMDB0000060	2-hydroxyphenylacetate	HMDB0000669	met-d-Acetoacetate	GCST90200369	5:41395751-42449922	-0.49632233316904	0.332564964585078	0.135592440053272
MR-PCA	acetoacetate	HMDB0000060	2-hydroxyphenylacetate	HMDB0000669	met-d-Acetoacetate	GCST90200369	6:166525103-167025103	-0.183190372813517	0.306973295321937	0.550665475811342
MR-PCA	acetoacetate	HMDB0000060	2-hydroxyphenylacetate	HMDB0000669	met-d-Acetoacetate	GCST90200369	10:113686244-114186244	-0.308382471643568	0.33759851566887	0.361001079891896
MR-PCA	acetoacetate	HMDB0000060	2-hydroxyphenylacetate	HMDB0000669	met-d-Acetoacetate	GCST90200369	11:116373213-116873213	0.117005457443663	0.324385147675365	0.718324336219288
MR-PCA	acetoacetate	HMDB0000060	2-hydroxyphenylacetate	HMDB0000669	met-d-Acetoacetate	GCST90200369	12:122333527-122833527	-0.855599838463166	0.490235935966808	0.0809358348850911
MR-PCA	4-methyl-2-oxopentanoate	HMDB0000695	glycine	HMDB0000123	M22116	met-d-Gly	4:88976422-89476422	-0.0844969437406693	0.0374516161780248	0.0240604364651416
MR-PCA	4-methyl-2-oxopentanoate	HMDB0000695	glycine	HMDB0000123	M22116	met-d-Gly	13:48209901-48709901	-0.0039001271079168	0.0461603696421226	0.932666207775477
MR-PCA	histidine	HMDB0000177	inosine	HMDB0000195	met-d-His	M01123	1:168963261-169463261	-1.08771493013732	1.02945949922323	0.290699492393104
MR-PCA	histidine	HMDB0000177	inosine	HMDB0000195	met-d-His	M01123	2:27491237-27991237	-0.0919969489748128	0.793789853917171	0.90773508561851
MR-PCA	histidine	HMDB0000177	inosine	HMDB0000195	met-d-His	M01123	2:211290507-212074453	0.666942127047648	0.552400257098011	0.227296214138992
MR-PCA	histidine	HMDB0000177	inosine	HMDB0000195	met-d-His	M01123	3:148408762-149190142	0.524169387586966	0.492284767715028	0.28698063514363
MR-PCA	histidine	HMDB0000177	inosine	HMDB0000195	met-d-His	M01123	8:145389726-145889726	-1.79816553697916	0.92113067019683	0.05092293700003
MR-PCA	histidine	HMDB0000177	inosine	HMDB0000195	met-d-His	M01123	12:46932531-47432531	2.65982483086821	1.06984266210275	0.0129121483501042
MR-PCA	histidine	HMDB0000177	inosine	HMDB0000195	met-d-His	M01123	12:56610020-57110020	0.322580700936704	0.619000131596141	0.60227490550448
MR-PCA	histidine	HMDB0000177	inosine	HMDB0000195	met-d-His	M01123	12:95659569-96755187	-0.661134622111527	0.280595082494779	0.0184635961744342
MR-PCA	histidine	HMDB0000177	inosine	HMDB0000195	met-d-His	M01123	14:21241151-21765620	-0.520015601439713	0.5339101638037	0.330068534231305
MR-PCA	histidine	HMDB0000177	inosine	HMDB0000195	met-d-His	M01123	14:94599201-95099201	0.874143839336204	0.875168085095834	0.317877216178756
MR-PCA	histidine	HMDB0000177	inosine	HMDB0000195	met-d-His	M01123	15:43028726-45092210	0.310480520995784	0.863094928240856	0.719049590216258
MR-PCA	histidine	HMDB0000177	inosine	HMDB0000195	met-d-His	M01123	20:38915692-39415692	-1.61363795751408	0.991957658220836	0.103796451455156
MR-PCA	eicosapentaenoate (epa; 20:5n3)	HMDB0001999	taurochenodeoxycholate	HMDB0000951	GCST90200349	M18494	11:61319830-61819830	0.055566039601549	0.0932484576851444	0.551247165464984
MR-PCA	threonine	HMDB0000167	thyroxine	HMDB0000248	bioa_019	GCST90200293	2:27191397-28253174	-0.399733280068076	0.181820110272934	0.0279128025269233
MR-PCA	threonine	HMDB0000167	thyroxine	HMDB0000248	bioa_019	GCST90200293	6:126521687-127323798	-0.172294334587513	0.322384272737505	0.593038687257199
MR-PCA	threonine	HMDB0000167	thyroxine	HMDB0000248	bioa_019	GCST90200293	8:74631674-75131674	-0.229814308406393	0.190609876972255	0.22794132054211
MR-PCA	threonine	HMDB0000167	thyroxine	HMDB0000248	bioa_019	GCST90200293	12:46636543-47464292	-0.112199297916376	0.152526735379448	0.461971642717697
MR-PCA	threonine	HMDB0000167	thyroxine	HMDB0000248	bioa_019	GCST90200293	12:56615040-57115040	-0.170025401096954	0.226383957060853	0.452623282556869
MR-PCA	threonine	HMDB0000167	thyroxine	HMDB0000248	bioa_019	GCST90200293	12:59727701-60227701	-0.252428801268789	0.274841772189766	0.35838260906371
MR-PCA	threonine	HMDB0000167	thyroxine	HMDB0000248	bioa_019	GCST90200293	16:1654524-2154524	0.278421087873624	0.218245961938194	0.202053950043602
MR-PCA	threonine	HMDB0000167	thyroxine	HMDB0000248	bioa_019	GCST90200293	20:42792364-43292364	-0.725602333481602	0.276101755392468	0.008588218751931
MR-PCA	7-methylxanthine	HMDB0001991	ornithine	HMDB0000214	GCST90199754	bioa_014	15:74777880-75578595	-0.0163198459100125	0.0813146041503588	0.840933113006822
MR-PCA	mannose	HMDB0000169	xanthine	HMDB0000292	GCST90200435	M03147	2:27176853-28662558	0.0394213753784373	0.0840513295133843	0.639058565028372
MR-PCA	gluconate	HMDB0000625	allantoin	HMDB0000462	GCST90200373	M01107	4:99521223-100894070	0.0814321073376838	0.100074889151001	0.415810134752686
MR-PCA	betaine	HMDB0000043	myo-inositol	HMDB0000211	GCST90200425	M19934	2:211290507-211790507	0.249871644507561	0.133153456667527	0.0605771941318182
MR-PCA	betaine	HMDB0000043	myo-inositol	HMDB0000211	GCST90200425	M19934	5:78081434-78907016	0.0140720191960636	0.0640842195014337	0.826193331066392
MR-PCA	betaine	HMDB0000043	myo-inositol	HMDB0000211	GCST90200425	M19934	6:160264283-160825366	0.1368154663115	0.102439154679804	0.181687292844415
MR-PCA	betaine	HMDB0000043	myo-inositol	HMDB0000211	GCST90200425	M19934	12:68601-568601	-0.0497702084220558	0.101612206504181	0.624271602415586
MR-PCA	glutamate	HMDB0000148	1-methylxanthine	HMDB0010738	bioa_007	M34389	12:121174861-121674861	-0.120477156931485	0.329637843240225	0.714750602242786
MR-PCA	citrate	HMDB0000094	3-(4-hydroxyphenyl)lactate	HMDB0000755	GCST90200304	GCST90200371	5:14503745-15117020	0.281976318340172	0.0723673742410481	9.76103707411569e-05
MR-PCA	citrate	HMDB0000094	3-(4-hydroxyphenyl)lactate	HMDB0000755	GCST90200304	GCST90200371	17:6357018-6961881	0.048447700292439	0.0676624309113139	0.473978575088849
MR-PCA	citrate	HMDB0000094	3-(4-hydroxyphenyl)lactate	HMDB0000755	GCST90200304	GCST90200371	22:19003274-19503274	0.0271687910970363	0.0852638361933523	0.749996650610884
MR-PCA	spermidine	HMDB0001257	caffeine	HMDB0001847	GCST90200423	M00569	1:247789451-248289451	0.0783985292262348	0.134181478437188	0.559037084278297
MR-PCA	4-acetamidobutanoate	HMDB0003681	citrulline	HMDB0000904	GCST90200311	M02132	8:18005709-18505709	0.0188432462404812	0.0700292034051189	0.787870448209541
MR-PCA	arachidonate (20:4n6)	HMDB0001043	1-(1-enyl-stearoyl)-2-arachidonoyl-gpe (p-18:0/20:4)*	HMDB0005779	GCST90200358	GCST90200058	11:61052244-62029047	0.870319246355828	0.0481512341328749	5.0426341397971304e-73
MR-PCA	glycerophosphoethanolamine	HMDB0000114	myo-inositol	HMDB0000211	GCST90199808	GCST90200401	1:40156715-40656715	0.0610981623324866	0.135145496606832	0.65120289599822
MR-PCA	glycerophosphoethanolamine	HMDB0000114	myo-inositol	HMDB0000211	GCST90199808	GCST90200401	22:24208096-24708096	-0.0290608362027886	0.112528632540501	0.796211798908706
MR-PCA	valine	HMDB0000883	isoursodeoxycholate	HMDB0000686	M01649	GCST90199892	4:88976422-89476422	-0.0336622079782894	0.124992045194724	0.787687442037137
MR-PCA	sphingosine 1-phosphate	HMDB0000277	7-methylxanthine	HMDB0001991	GCST90199657	M34390	17:74160792-74684003	0.137957595360935	0.152224530343816	0.364789239874274
MR-PCA	glycochenodeoxycholate	HMDB0000637	pantothenate	HMDB0000210	M32346	M01508	6:156877825-157377825	-0.291113702729825	0.162481142358962	0.0731847435292229
MR-PCA	glutamine	HMDB0000641	urate	HMDB0000289	M00053	GCST90200307	12:56615040-57115040	-0.161549172420779	0.106910240793073	0.130769866878282
MR-PCA	myo-inositol	HMDB0000211	glycine	HMDB0000123	GCST90200401	met-d-Gly	16:24676314-25176314	-0.0283627841495947	0.0258903203805471	0.273298691154538
MR-PCA	myo-inositol	HMDB0000211	glycine	HMDB0000123	GCST90200401	met-d-Gly	19:18383755-18883755	-0.0367481818282245	0.0337117478882258	0.275682090528535
MR-PCA	sarcosine	HMDB0000271	phenylalanine	HMDB0000159	bioa_031	GCST90200396	1:157842259-158342259	-0.0359207284768016	0.166761690321476	0.829454252757458
MR-PCA	sarcosine	HMDB0000271	phenylalanine	HMDB0000159	bioa_031	GCST90200396	9:136282183-136851769	-0.0056833498695334	0.100529121643144	0.954916121458498
MR-PCA	glycerophosphoethanolamine	HMDB0000114	3-ureidopropionate	HMDB0000026	GCST90199808	GCST90200283	1:40156715-40656715	-0.136765789887292	0.14084885830246	0.331542803964363
MR-PCA	glycerophosphoethanolamine	HMDB0000114	3-ureidopropionate	HMDB0000026	GCST90199808	GCST90200283	22:24208096-24708096	-0.027572352612015	0.117264607194414	0.814108327634114
MR-PCA	mannose	HMDB0000169	1-stearoyl-2-oleoyl-gps (18:0/18:1)	HMDB0010163	GCST90200435	GCST90199652	2:27176853-28662558	-0.0135292945948043	0.0636725135784686	0.831730632389308
MR-PCA	mannose	HMDB0000169	1-stearoyl-2-oleoyl-gps (18:0/18:1)	HMDB0010163	GCST90200435	GCST90199652	12:22996345-23496345	0.201995799789757	0.11105035039465	0.0689180076369483
MR-PCA	pantothenate	HMDB0000210	valine	HMDB0000883	GCST90200279	GCST90200442	1:199230515-199730515	-0.0919308602512001	0.106173345578312	0.386568969807035
MR-PCA	acetone	HMDB0001659	arginine	HMDB0000517	met-d-Acetone	GCST90200372	1:120074995-120574995	-0.930075491718717	0.394855052500097	0.0184985012017998
MR-PCA	acetone	HMDB0001659	arginine	HMDB0000517	met-d-Acetone	GCST90200372	5:41206969-43455198	0.126234958918638	0.234174413994846	0.589842804953223
MR-PCA	acetone	HMDB0001659	arginine	HMDB0000517	met-d-Acetone	GCST90200372	6:166522838-167022838	0.111676899985319	0.286232066074128	0.696416695339061
MR-PCA	acetone	HMDB0001659	arginine	HMDB0000517	met-d-Acetone	GCST90200372	8:126241733-126741733	-0.330944095556684	0.328612367764228	0.313888797609256
MR-PCA	acetone	HMDB0001659	arginine	HMDB0000517	met-d-Acetone	GCST90200372	10:135065795-135607239	-0.441936633643322	0.305323320065285	0.147774236269922
MR-PCA	acetone	HMDB0001659	arginine	HMDB0000517	met-d-Acetone	GCST90200372	11:116461180-116961180	1.20900095951217	0.61989479371164	0.051136502032817
MR-PCA	acetone	HMDB0001659	arginine	HMDB0000517	met-d-Acetone	GCST90200372	12:122365033-122865033	0.734376199784923	0.451347344263944	0.103721066577494
MR-PCA	acetone	HMDB0001659	arginine	HMDB0000517	met-d-Acetone	GCST90200372	12:123068455-124007504	-0.386022479134368	0.398872756112451	0.33315249696862
MR-PCA	acetone	HMDB0001659	arginine	HMDB0000517	met-d-Acetone	GCST90200372	13:42058883-42558883	0.806662723850829	0.420312695409952	0.0549594492753138
MR-PCA	acetone	HMDB0001659	arginine	HMDB0000517	met-d-Acetone	GCST90200372	17:6935779-7435779	-0.335139130319206	0.335489259200878	0.317815830437503
MR-PCA	acetone	HMDB0001659	arginine	HMDB0000517	met-d-Acetone	GCST90200372	19:45929043-46429043	0.501970098504146	0.40341367509035	0.213386925238736
MR-PCA	kynurenine	HMDB0000684	glutamate	HMDB0000148	M15140	bioa_007	8:39556267-40056267	-0.0635773757939924	0.0680482689457349	0.350150087991843
MR-PCA	kynurenine	HMDB0000684	glutamate	HMDB0000148	M15140	bioa_007	12:111634608-112134608	0.212907509986025	0.0545485811503797	9.49760488113762e-05
MR-PCA	kynurenine	HMDB0000684	glutamate	HMDB0000148	M15140	bioa_007	12:112341686-113156415	0.132477801597896	0.0672150136369749	0.0487289646964865
MR-PCA	kynurenine	HMDB0000684	glutamate	HMDB0000148	M15140	bioa_007	16:87628822-88128822	-0.0163400211576315	0.0414707924233719	0.69357162258783
MR-PCA	5-oxoproline	HMDB0000267	lactate	HMDB0000190	GCST90200280	M00527	8:144861615-145802337	0.044450616578882	0.0388420333935234	0.252459991349469
MR-PCA	5-oxoproline	HMDB0000267	lactate	HMDB0000190	GCST90200280	M00527	12:56615338-57115338	0.0421624407560021	0.186882331780958	0.821505104279424
MR-PCA	5,6-dihydrothymine	HMDB0000079	glycerol 3-phosphate	HMDB0000126	GCST90200339	M15365	22:50721854-51221854	-0.0217564489629851	0.146882783274869	0.882247146508192
MR-PCA	pantothenate	HMDB0000210	hypotaurine	HMDB0000965	M01508	GCST90200379	2:27200724-27700724	0.316660193248252	0.155055214910435	0.0411275826963119
MR-PCA	4-methyl-2-oxopentanoate	HMDB0000695	glycerol 3-phosphate	HMDB0000126	M22116	M15365	4:88976422-89476422	-0.0749391882626469	0.148244911848542	0.613201136657349
MR-PCA	4-methyl-2-oxopentanoate	HMDB0000695	glycerol 3-phosphate	HMDB0000126	M22116	M15365	13:48209901-48709901	-0.145568045688396	0.182720588340472	0.425642601582198
MR-PCA	1-methylxanthine	HMDB0010738	sarcosine	HMDB0000271	GCST90199763	GCST90200291	8:18005709-18505709	0.0429105534834494	0.0537733507922834	0.424876754209535
MR-PCA	1-methylxanthine	HMDB0010738	sarcosine	HMDB0000271	GCST90199763	GCST90200291	15:74275585-74775585	0.0869263022411735	0.0934107551794192	0.352070189926082
MR-PCA	1-methylxanthine	HMDB0010738	sarcosine	HMDB0000271	GCST90199763	GCST90200291	15:74777880-75599999	0.0026704441862266	0.0936885791117588	0.977260646616605
MR-PCA	citrate	HMDB0000094	leucine	HMDB0000687	M01564	met-d-Leu	5:14625868-15125868	-0.0165387875497525	0.033785710671572	0.624473463273482
MR-PCA	citrate	HMDB0000094	leucine	HMDB0000687	M01564	met-d-Leu	9:84927464-85427464	-0.0464588804544758	0.0360852003649379	0.197927936936012
MR-PCA	citrate	HMDB0000094	leucine	HMDB0000687	M01564	met-d-Leu	17:6345930-6933878	0.0431064656529099	0.02184450701504	0.0484577445113684
MR-PCA	citrate	HMDB0000094	leucine	HMDB0000687	M01564	met-d-Leu	22:18904608-19404608	0.0199614196696148	0.0402682400586129	0.620098147709264
MR-PCA	threonine	HMDB0000167	oleamide	HMDB0002117	bioa_019	M32458	2:27191397-28253174	0.37681737976801	0.147033588943863	0.0103832455338461
MR-PCA	threonine	HMDB0000167	oleamide	HMDB0002117	bioa_019	M32458	6:126521687-127323798	-0.107429115180695	0.350403424729597	0.759157792488159
MR-PCA	threonine	HMDB0000167	oleamide	HMDB0002117	bioa_019	M32458	8:74631674-75131674	0.21879089818746	0.209118780302155	0.295444797406719
MR-PCA	threonine	HMDB0000167	oleamide	HMDB0002117	bioa_019	M32458	12:46636543-47464292	-0.05323087753043	0.167631920761825	0.75082919801578
MR-PCA	threonine	HMDB0000167	oleamide	HMDB0002117	bioa_019	M32458	12:56615040-57115040	0.203030563193874	0.227558349373537	0.37227866805133
MR-PCA	threonine	HMDB0000167	oleamide	HMDB0002117	bioa_019	M32458	12:59727701-60227701	-0.597704022520536	0.297170312320458	0.0442918697994026
MR-PCA	threonine	HMDB0000167	oleamide	HMDB0002117	bioa_019	M32458	16:1654524-2154524	-0.155722547819937	0.237600822731907	0.51221304560915
MR-PCA	threonine	HMDB0000167	oleamide	HMDB0002117	bioa_019	M32458	20:42792364-43292364	-0.19678007866664	0.303576759643439	0.516852144364129
MR-PCA	cholesterol	HMDB0000067	glutamine	HMDB0000641	M00063	M00053	1:109571511-110071511	0.0137187390685505	0.152520439163785	0.928329419803653
MR-PCA	citrulline	HMDB0000904	3-methyl-2-oxovalerate	HMDB0000491	bioa_005	M15676	2:211099261-211599261	-0.0120243458401727	0.174184006035393	0.944963802748312
MR-PCA	citrulline	HMDB0000904	3-methyl-2-oxovalerate	HMDB0000491	bioa_005	M15676	8:10310878-10810878	-0.323037482470572	0.238359800739055	0.17533743492403
MR-PCA	citrulline	HMDB0000904	3-methyl-2-oxovalerate	HMDB0000491	bioa_005	M15676	8:11437159-11937159	0.401259746770397	0.285595635219169	0.160023486370768
MR-PCA	citrulline	HMDB0000904	3-methyl-2-oxovalerate	HMDB0000491	bioa_005	M15676	9:133044244-133627617	-0.150321751507804	0.126945348012329	0.236355506137279
MR-PCA	citrulline	HMDB0000904	3-methyl-2-oxovalerate	HMDB0000491	bioa_005	M15676	9:135893372-136393372	-0.219870438327	0.283537119517846	0.438070510189121
MR-PCA	citrulline	HMDB0000904	3-methyl-2-oxovalerate	HMDB0000491	bioa_005	M15676	10:97138579-97638579	0.339943439816307	0.290151503729655	0.241355005136136
MR-PCA	citrulline	HMDB0000904	3-methyl-2-oxovalerate	HMDB0000491	bioa_005	M15676	17:9542768-10042768	0.292892610355338	0.220169530311867	0.183417825385635
MR-PCA	serine	HMDB0000187	histidine	HMDB0000177	bioa_018	met-d-His	1:11610843-12110843	0.126009717217589	0.0743316931502556	0.0900307748727184
MR-PCA	serine	HMDB0000187	histidine	HMDB0000177	bioa_018	met-d-His	1:119427250-120522606	0.0186394583229577	0.0221994303248378	0.401112067332216
MR-PCA	serine	HMDB0000187	histidine	HMDB0000177	bioa_018	met-d-His	2:27480940-27980940	0.416625191696905	0.0522638006299196	1.5665542538060902e-15
MR-PCA	serine	HMDB0000187	histidine	HMDB0000177	bioa_018	met-d-His	2:211315692-212076215	-0.43510302862156	0.0425101018010158	1.3778817125382001e-24
MR-PCA	serine	HMDB0000187	histidine	HMDB0000177	bioa_018	met-d-His	3:125660381-126160381	0.0433598649481711	0.0548735810543027	0.429424158365735
MR-PCA	serine	HMDB0000187	histidine	HMDB0000177	bioa_018	met-d-His	7:55551853-56922308	-0.0482617490159594	0.0291669422760822	0.0979908666963432
MR-PCA	serine	HMDB0000187	histidine	HMDB0000177	bioa_018	met-d-His	8:126232621-126732621	0.0022087161249478	0.210946892173562	0.991645914868949
MR-PCA	serine	HMDB0000187	histidine	HMDB0000177	bioa_018	met-d-His	10:65065800-65565800	0.127505530650424	0.0837653525710482	0.127965222247436
MR-PCA	isoursodeoxycholate	HMDB0000686	cystathionine	HMDB0000099	GCST90199892	GCST90200383	5:35715970-36215970	-0.0794331226882691	0.123939041566332	0.521584557829465
MR-PCA	ornithine	HMDB0000214	cytosine	HMDB0000630	GCST90200404	GCST90200433	6:131644358-132144358	0.0643381111713032	0.115350243511302	0.577006152663728
MR-PCA	ornithine	HMDB0000214	cytosine	HMDB0000630	GCST90200404	GCST90200433	6:161178041-161678041	-0.0399448494490632	0.106091053367258	0.706534230860038
MR-PCA	glutamine	HMDB0000641	docosapentaenoate (n6 dpa; 22:5n6)	HMDB0001976	bioa_006	GCST90199796	2:27200724-28253174	-0.114130773010654	0.28930656694808	0.69321363068109
MR-PCA	glutamine	HMDB0000641	docosapentaenoate (n6 dpa; 22:5n6)	HMDB0001976	bioa_006	GCST90199796	2:191299636-192089976	-0.169175887207816	0.330409345455234	0.60863766012076
MR-PCA	glutamine	HMDB0000641	docosapentaenoate (n6 dpa; 22:5n6)	HMDB0001976	bioa_006	GCST90199796	6:20469561-20969561	0.0812907817749533	0.559409935675651	0.884461992944894
MR-PCA	glutamine	HMDB0000641	docosapentaenoate (n6 dpa; 22:5n6)	HMDB0001976	bioa_006	GCST90199796	7:72732874-73232874	-0.391063366367546	0.426550563285153	0.359245228727614
MR-PCA	glutamine	HMDB0000641	docosapentaenoate (n6 dpa; 22:5n6)	HMDB0001976	bioa_006	GCST90199796	8:134082558-134582558	1.03366566915563	0.391674920258062	0.0083128718352923
MR-PCA	glutamine	HMDB0000641	docosapentaenoate (n6 dpa; 22:5n6)	HMDB0001976	bioa_006	GCST90199796	9:4032942-4532942	-0.194146212536504	0.431724553389323	0.652927304413601
MR-PCA	glutamine	HMDB0000641	docosapentaenoate (n6 dpa; 22:5n6)	HMDB0001976	bioa_006	GCST90199796	10:64798306-65565800	0.702832244809394	0.635880433666128	0.269033976667187
MR-PCA	glutamine	HMDB0000641	docosapentaenoate (n6 dpa; 22:5n6)	HMDB0001976	bioa_006	GCST90199796	10:99109412-99609412	0.14663385153849	0.252122804163513	0.560838204198465
MR-PCA	glutamine	HMDB0000641	docosapentaenoate (n6 dpa; 22:5n6)	HMDB0001976	bioa_006	GCST90199796	12:46679007-47711183	0.345121909529431	0.236996917345557	0.145329178836631
MR-PCA	glutamine	HMDB0000641	docosapentaenoate (n6 dpa; 22:5n6)	HMDB0001976	bioa_006	GCST90199796	12:56615040-57375879	-0.103771202798283	0.0973816784483685	0.286598525953637
MR-PCA	glutamine	HMDB0000641	docosapentaenoate (n6 dpa; 22:5n6)	HMDB0001976	bioa_006	GCST90199796	12:59344212-60165849	-0.727864841158902	0.33740818049429	0.0309882577120593
MR-PCA	glutamine	HMDB0000641	docosapentaenoate (n6 dpa; 22:5n6)	HMDB0001976	bioa_006	GCST90199796	14:100594368-101094368	1.11124194481193	0.454809861957318	0.0145531895378024
MR-PCA	glutamine	HMDB0000641	docosapentaenoate (n6 dpa; 22:5n6)	HMDB0001976	bioa_006	GCST90199796	15:58477325-58977325	-0.109996682842605	0.402032069135767	0.784390679108382
MR-PCA	dimethylglycine	HMDB0000092	uridine	HMDB0000296	GCST90200424	GCST90200407	5:78080227-78832833	-0.010810939254018	0.0423377391936406	0.798452829794414
MR-PCA	dimethylglycine	HMDB0000092	uridine	HMDB0000296	GCST90200424	GCST90200407	10:103976834-104737382	-0.203239920814584	0.111840616529604	0.0691821806747438
MR-PCA	dimethylglycine	HMDB0000092	uridine	HMDB0000296	GCST90200424	GCST90200407	15:76242337-76742337	0.0319764484281179	0.114237984729392	0.779545922756279
MR-PCA	creatinine	HMDB0000562	beta-citrylglutamate	HMDB0241915	M00513	GCST90199911	7:23845366-24345366	-0.155584375767603	0.136388659096935	0.253976985651116
MR-PCA	phenylalanine	HMDB0000159	cholesterol	HMDB0000067	met-d-Phe	M00063	6:17868392-18368392	1.01188603293831	0.585460870925531	0.0839240442891978
MR-PCA	phenylalanine	HMDB0000159	cholesterol	HMDB0000067	met-d-Phe	M00063	11:57019429-57519429	0.426495671039764	0.346192875371983	0.217964138393497
MR-PCA	phenylalanine	HMDB0000159	cholesterol	HMDB0000067	met-d-Phe	M00063	12:56671418-57171418	-1.29467723731294	0.609825355511289	0.0337513774840073
MR-PCA	phenylalanine	HMDB0000159	cholesterol	HMDB0000067	met-d-Phe	M00063	12:102890425-104124563	0.0879936491066286	0.149145267268053	0.555199903122831
MR-PCA	phenylalanine	HMDB0000159	cholesterol	HMDB0000067	met-d-Phe	M00063	14:55161744-55661744	-0.3805795108906	0.358072184205591	0.287846826762525
MR-PCA	phenylalanine	HMDB0000159	cholesterol	HMDB0000067	met-d-Phe	M00063	16:16004626-16504626	-0.622321769627487	0.569348395093627	0.274375312429327
MR-PCA	aspartate	HMDB0000191	n-acetylornithine	HMDB0003357	bioa_004	M15630	2:211431243-211931243	0.454625600255355	0.284599156394106	0.110171165576565
MR-PCA	aspartate	HMDB0000191	n-acetylornithine	HMDB0003357	bioa_004	M15630	4:178111051-178611051	0.194919449037875	0.10958089436027	0.0752771159183483
MR-PCA	aspartate	HMDB0000191	n-acetylornithine	HMDB0003357	bioa_004	M15630	12:101969766-102469766	0.0523981850205034	0.162902687374202	0.747715369341447
MR-PCA	arginine	HMDB0000517	cholesterol	HMDB0000067	GCST90200372	GCST90200368	6:131644358-132148208	-0.0443011065799881	0.0941396427072464	0.637934065173651
MR-PCA	arginine	HMDB0000517	cholesterol	HMDB0000067	GCST90200372	GCST90200368	10:99896895-100396895	0.0460943705517201	0.115126598562122	0.688876761369056
MR-PCA	2-aminobutyrate	HMDB0000452	phosphoethanolamine	HMDB0000224	M32348	GCST90200281	2:64958074-65458074	-0.0491298672402598	0.0960328897758153	0.608935061428684
MR-PCA	2-aminobutyrate	HMDB0000452	phosphoethanolamine	HMDB0000224	M32348	GCST90200281	4:88993818-89493818	-0.202080080760363	0.131492633915434	0.124338193325108
MR-PCA	glycerophosphoethanolamine	HMDB0000114	betaine	HMDB0000043	GCST90199808	GCST90200425	1:40156715-40656715	0.105395642265349	0.134828158376156	0.434388848797561
MR-PCA	glycerophosphoethanolamine	HMDB0000114	betaine	HMDB0000043	GCST90199808	GCST90200425	22:24208096-24708096	-0.0676721642048549	0.112265350021532	0.546649977296778
MR-PCA	dehydroepiandrosterone sulfate (dhea-s)	HMDB0001032	alanine	HMDB0000161	M32425	GCST90200431	7:98868801-99739571	0.0923333590051855	0.112205555875279	0.410567867973739
MR-PCA	dehydroepiandrosterone sulfate (dhea-s)	HMDB0001032	alanine	HMDB0000161	M32425	GCST90200431	19:48115523-48615523	0.0915470642407806	0.115793456770224	0.429173629110338
MR-PCA	biliverdin	HMDB0001008	1-methylxanthine	HMDB0010738	GCST90200706	GCST90199763	2:233898737-234978158	0.0148481596248384	0.0271864127608393	0.584955240353262
MR-PCA	biliverdin	HMDB0001008	1-methylxanthine	HMDB0010738	GCST90200706	GCST90199763	12:21102315-21602315	-0.0759919218568575	0.109947493804999	0.489461500079892
MR-PCA	dehydroepiandrosterone sulfate (dhea-s)	HMDB0001032	oleamide	HMDB0002117	M32425	M32458	7:98868801-99739571	-0.0756797953662359	0.120114165739474	0.528651711781471
MR-PCA	dehydroepiandrosterone sulfate (dhea-s)	HMDB0001032	oleamide	HMDB0002117	M32425	M32458	19:48115523-48615523	-0.0647544756738655	0.118880543651689	0.585958455609162
MR-PCA	glutamine	HMDB0000641	xanthine	HMDB0000292	met-d-Gln	M03147	1:213912734-214412734	-0.430959566234613	0.52797998868044	0.414361605007065
MR-PCA	glutamine	HMDB0000641	xanthine	HMDB0000292	met-d-Gln	M03147	2:26939063-28767861	0.340254171882984	0.226266952206049	0.132639781816202
MR-PCA	glutamine	HMDB0000641	xanthine	HMDB0000292	met-d-Gln	M03147	2:190998205-192033792	0.0192398843555212	0.283802330428209	0.945950211460588
MR-PCA	glutamine	HMDB0000641	xanthine	HMDB0000292	met-d-Gln	M03147	2:211168890-211668890	0.492078214083329	0.635404217218652	0.438674570426287
MR-PCA	glutamine	HMDB0000641	xanthine	HMDB0000292	met-d-Gln	M03147	3:38941335-39441335	-0.501285176654118	0.677665685500769	0.459467835967795
MR-PCA	glutamine	HMDB0000641	xanthine	HMDB0000292	met-d-Gln	M03147	3:52085887-52937605	0.416138821273505	0.769125455206609	0.588469989136228
MR-PCA	glutamine	HMDB0000641	xanthine	HMDB0000292	met-d-Gln	M03147	3:159689586-160441236	-0.372151201074152	0.420715024878468	0.376389475855497
MR-PCA	glutamine	HMDB0000641	xanthine	HMDB0000292	met-d-Gln	M03147	5:55611894-56111894	0.491479478647268	0.547223425068182	0.36911458703722
MR-PCA	glutamine	HMDB0000641	xanthine	HMDB0000292	met-d-Gln	M03147	6:20425792-20925792	0.100384825246684	0.557240111428692	0.857037600940413
MR-PCA	glutamine	HMDB0000641	xanthine	HMDB0000292	met-d-Gln	M03147	6:41265224-41765224	-0.68297124070931	0.588856341459739	0.246119417081567
MR-PCA	glutamine	HMDB0000641	xanthine	HMDB0000292	met-d-Gln	M03147	6:56020405-56520405	0.0244863039585259	0.642230357978491	0.969586440084742
MR-PCA	glutamine	HMDB0000641	xanthine	HMDB0000292	met-d-Gln	M03147	6:126492728-127693092	-0.556771006610257	0.511294237252669	0.276178396211233
MR-PCA	glutamine	HMDB0000641	xanthine	HMDB0000292	met-d-Gln	M03147	6:131635614-132135614	0.764166830918158	0.488296976107373	0.117591522586051
MR-PCA	glutamine	HMDB0000641	xanthine	HMDB0000292	met-d-Gln	M03147	7:72772933-73272933	0.409700092310774	0.336749857212164	0.223744894828441
MR-PCA	glutamine	HMDB0000641	xanthine	HMDB0000292	met-d-Gln	M03147	8:17124777-17669461	-0.61639945687179	0.396405186411165	0.119952442793887
MR-PCA	glutamine	HMDB0000641	xanthine	HMDB0000292	met-d-Gln	M03147	8:126231747-126731747	1.01361767167345	0.882290122654066	0.250618462306493
MR-PCA	glutamine	HMDB0000641	xanthine	HMDB0000292	met-d-Gln	M03147	9:4040541-4540541	0.0758504077453657	0.493632592140776	0.877879704602197
MR-PCA	glutamine	HMDB0000641	xanthine	HMDB0000292	met-d-Gln	M03147	9:21884172-22384172	0.0216788173931932	0.488089135447008	0.964573052467113
MR-PCA	glutamine	HMDB0000641	xanthine	HMDB0000292	met-d-Gln	M03147	10:98828483-99609412	0.0699216721036789	0.211142920494126	0.740525125800484
MR-PCA	glutamine	HMDB0000641	xanthine	HMDB0000292	met-d-Gln	M03147	10:114535278-115035278	0.059453756509347	0.636871929210933	0.925623313444204
MR-PCA	glutamine	HMDB0000641	xanthine	HMDB0000292	met-d-Gln	M03147	11:8005408-8505408	0.0033475017608658	0.384038927792868	0.993045272348102
MR-PCA	glutamine	HMDB0000641	xanthine	HMDB0000292	met-d-Gln	M03147	11:18148958-18648958	0.666993861582296	0.569779502944374	0.241752556847168
MR-PCA	glutamine	HMDB0000641	xanthine	HMDB0000292	met-d-Gln	M03147	11:73860169-74360169	-0.129577371153827	0.654638270194996	0.843094073130094
MR-PCA	glutamine	HMDB0000641	xanthine	HMDB0000292	met-d-Gln	M03147	12:4051876-4551876	-0.347866038119509	0.513003475466401	0.49771029110586
MR-PCA	glutamine	HMDB0000641	xanthine	HMDB0000292	met-d-Gln	M03147	12:46377388-47736079	0.146737275193363	0.237390467191465	0.536492131269149
MR-PCA	glutamine	HMDB0000641	xanthine	HMDB0000292	met-d-Gln	M03147	12:55949170-57674145	-0.0042836666102186	0.0900247252161054	0.962048402681888
MR-PCA	glutamine	HMDB0000641	xanthine	HMDB0000292	met-d-Gln	M03147	12:59330993-60240767	-0.159948372529164	0.31185748025182	0.608028741138105
MR-PCA	glutamine	HMDB0000641	xanthine	HMDB0000292	met-d-Gln	M03147	12:121134495-121634495	-0.61192009231916	0.64831619523822	0.345240904563784
MR-PCA	glutamine	HMDB0000641	xanthine	HMDB0000292	met-d-Gln	M03147	14:21242229-21782312	-0.145180288923174	0.374716448671556	0.698430203456027
MR-PCA	glutamine	HMDB0000641	xanthine	HMDB0000292	met-d-Gln	M03147	14:74940531-75440531	-0.839432533207769	0.630451088479187	0.183031372975127
MR-PCA	glutamine	HMDB0000641	xanthine	HMDB0000292	met-d-Gln	M03147	14:100545139-101045139	0.3938249874827	0.705150007589439	0.576504255082868
MR-PCA	glutamine	HMDB0000641	xanthine	HMDB0000292	met-d-Gln	M03147	16:70118909-70618909	-0.704755577675753	0.721297092522133	0.328535989672709
MR-PCA	glutamine	HMDB0000641	xanthine	HMDB0000292	met-d-Gln	M03147	17:25345818-25845818	-0.623384634218254	0.557994877000482	0.26391436897464
MR-PCA	glutamine	HMDB0000641	xanthine	HMDB0000292	met-d-Gln	M03147	18:31306350-31806350	0.324596791524634	0.579948652794447	0.575684634575584
MR-PCA	glutamine	HMDB0000641	xanthine	HMDB0000292	met-d-Gln	M03147	20:55862882-56362882	-0.155955162615019	0.513024998994782	0.76113448033762
MR-PCA	glutamine	HMDB0000641	xanthine	HMDB0000292	met-d-Gln	M03147	22:44074730-44574730	0.137236276284266	0.573496305334958	0.810874844114462
MR-PCA	3-(4-hydroxyphenyl)lactate	HMDB0000755	3-hydroxybutyrate (bhba)	HMDB0000011	M32197	GCST90200367	17:79879970-80379970	-0.106213586367839	0.13587703603991	0.434397359425129
MR-PCA	3-(4-hydroxyphenyl)lactate	HMDB0000755	glutamate	HMDB0000148	M32197	GCST90200412	17:79879970-80379970	-0.12423593991216	0.135915989675776	0.360683114203588
MR-PCA	creatine	HMDB0000064	threonine	HMDB0000167	GCST90200323	GCST90200432	2:211290507-211790507	-0.513024215865488	0.0730321717844653	2.14629394329976e-12
MR-PCA	creatine	HMDB0000064	threonine	HMDB0000167	GCST90200323	GCST90200432	15:45404327-45904327	0.116740375744086	0.113669743187774	0.304414045346404
MR-PCA	beta-alanine	HMDB0000056	n-acetylaspartate (naa)	HMDB0000812	GCST90200361	GCST90199665	3:30500404-31000404	-0.073239177408631	0.0737528340475587	0.320692687810681
MR-PCA	isoleucine	HMDB0000172	betaine	HMDB0000043	bioa_010	GCST90200425	2:27480940-27980940	0.513951865857258	0.608779038885438	0.398538748010037
MR-PCA	isoleucine	HMDB0000172	betaine	HMDB0000043	bioa_010	GCST90200425	4:88976422-89476422	0.0669726823001576	0.203705516624882	0.74232798315074
MR-PCA	isoleucine	HMDB0000172	betaine	HMDB0000043	bioa_010	GCST90200425	12:56615040-57115040	0.947416418837301	0.566522849944073	0.094458132552473
MR-PCA	isoleucine	HMDB0000172	betaine	HMDB0000043	bioa_010	GCST90200425	16:70059237-70559237	0.0842046827672279	0.326427530998118	0.796439109449617
MR-PCA	n-formylanthranilic acid	HMDB0004089	5-acetylamino-6-formylamino-3-methyluracil	HMDB0011105	GCST90199960	GCST90200680	2:143548189-144048189	-0.118872956410489	0.104599253858093	0.255763743687221
MR-PCA	n-formylanthranilic acid	HMDB0004089	5-acetylamino-6-formylamino-3-methyluracil	HMDB0011105	GCST90199960	GCST90200680	17:75643177-76448530	-0.0217561412794722	0.0325752762157273	0.504214784523002
MR-PCA	citrulline	HMDB0000904	methionine	HMDB0000696	M02132	M01302	10:97115163-97871266	-0.0945261578358215	0.13085918250149	0.470079190858934
MR-PCA	adenosine	HMDB0000050	hydroxy-n6,n6,n6-trimethyllysine*	HMDB01422	M00555	GCST90200240	1:109564880-110064880	0.134835023661507	0.146751970534275	0.358202641061246
MR-PCA	adenosine	HMDB0000050	hydroxy-n6,n6,n6-trimethyllysine*	HMDB01422	M00555	GCST90200240	6:96128415-96628415	0.15895607288783	0.177766831493966	0.371224003862548
MR-PCA	beta-citrylglutamate	HMDB0241915	heme	HMDB0003178	GCST90199911	M32593	3:183486882-183986882	0.11626653502554	0.12750287033731	0.36183512148033
MR-PCA	beta-citrylglutamate	HMDB0241915	heme	HMDB0003178	GCST90199911	M32593	11:88203934-92094388	0.0255904755491889	0.0373797638105883	0.493591482827371
MR-PCA	4-acetamidobutanoate	HMDB0003681	myo-inositol	HMDB0000211	GCST90200311	GCST90200401	8:18005709-18505709	-0.0681568601646479	0.0581489361596787	0.241153512731584
MR-PCA	4-acetamidobutanoate	HMDB0003681	myo-inositol	HMDB0000211	GCST90200311	GCST90200401	22:50435332-50935332	-0.0153548844917641	0.113408311801316	0.892299813374471
MR-PCA	hypotaurine	HMDB0000965	4-methyl-2-oxopentanoate	HMDB0000695	GCST90200379	M22116	4:138793652-139293652	0.17353321919927	0.14355206843313	0.226719671871578
MR-PCA	glutamate	HMDB0000148	creatinine	HMDB0000562	bioa_007	M00513	12:121174861-121674861	-0.0457579213005725	0.276924186234026	0.868758013471079
MR-PCA	glutamate	HMDB0000148	flavin adenine dinucleotide (fad)	HMDB0001248	bioa_007	GCST90200376	12:121174861-121674861	0.170056597016006	0.303435623885306	0.575181296167141
MR-PCA	asparagine	HMDB0000168	sphinganine	HMDB0000269	bioa_003	GCST90200374	2:27480940-27980940	0.237562941304833	0.344990692317116	0.491070732222146
MR-PCA	asparagine	HMDB0000168	sphinganine	HMDB0000269	bioa_003	GCST90200374	4:178111051-178611051	-0.0080143513482564	0.24156446537288	0.973533548037261
MR-PCA	asparagine	HMDB0000168	sphinganine	HMDB0000269	bioa_003	GCST90200374	7:97252737-97752737	0.161986029763627	0.251198036163716	0.519021877824668
MR-PCA	asparagine	HMDB0000168	sphinganine	HMDB0000269	bioa_003	GCST90200374	11:61853420-62353420	-0.190478785831364	0.182650379754507	0.297013110353968
MR-PCA	asparagine	HMDB0000168	sphinganine	HMDB0000269	bioa_003	GCST90200374	12:46900176-47400176	0.580586318653911	0.268001435189228	0.0302840500451771
MR-PCA	asparagine	HMDB0000168	sphinganine	HMDB0000269	bioa_003	GCST90200374	14:103514503-104812812	0.0346931878160303	0.126287703715292	0.783534833177269
MR-PCA	cis-4-decenoylcarnitine (c10:1)	HMDB0013205	cis-4-decenoylcarnitine (c10:1)	HMDB0013205	GCST90199880	M38178	1:74982586-76764092	0.749491618900125	0.0421119079492009	7.37402352203583e-71
MR-PCA	cis-4-decenoylcarnitine (c10:1)	HMDB0013205	cis-4-decenoylcarnitine (c10:1)	HMDB0013205	GCST90199880	M38178	4:159387995-159887995	0.530087520253611	0.12781362924958	3.36349537138793e-05
MR-PCA	3-ureidopropionate	HMDB0000026	biliverdin	HMDB0001008	GCST90200283	GCST90200706	22:24662232-25162232	0.0905823491156302	0.0822258934310162	0.270623416585746
MR-PCA	beta-citrylglutamate	HMDB0241915	cysteinylglycine	HMDB0000078	GCST90199911	GCST90200364	3:183486882-183986882	-0.120959544282044	0.102021984719353	0.235771475728315
MR-PCA	beta-citrylglutamate	HMDB0241915	cysteinylglycine	HMDB0000078	GCST90199911	GCST90200364	11:88203934-92094388	0.0054816101750831	0.0253418964101376	0.828749050055679
MR-PCA	1-methylurate	HMDB0003099	2-hydroxyglutarate	HMDB0059655	M34395	GCST90199865	8:18010431-18510431	0.0132045616244251	0.0854730591653082	0.877224975382823
MR-PCA	cysteinylglycine	HMDB0000078	methionine	HMDB0000696	GCST90200364	bioa_013	16:15885043-16385043	-0.0233305501084221	0.0576810245556569	0.685863232561693
MR-PCA	cysteinylglycine	HMDB0000078	methionine	HMDB0000696	GCST90200364	bioa_013	16:89076223-90262231	0.0252755039902977	0.0332887545813502	0.447684748085595
MR-PCA	glycine	HMDB0000123	alpha-tocopherol	HMDB0001893	M32338	GCST90200302	2:211289363-212090389	-0.0452656687673172	0.0407481716668647	0.266626979968882
MR-PCA	oleamide	HMDB0002117	n-acetylornithine	HMDB0003357	M32458	bioa_023	12:21138621-21638621	-0.0264347866816198	0.0452079247652337	0.558723970561541
MR-PCA	oleamide	HMDB0002117	n-acetylornithine	HMDB0003357	M32458	bioa_023	19:15740431-16240431	-0.0348932870087647	0.0655296290741702	0.594392849274813
MR-PCA	sphinganine-1-phosphate	HMDB0001383	sarcosine	HMDB0000271	GCST90199845	GCST90200291	3:56698451-57198451	0.03849415395606	0.0786489351456217	0.624528250858232
MR-PCA	sphinganine-1-phosphate	HMDB0001383	sarcosine	HMDB0000271	GCST90199845	GCST90200291	17:74160792-74669333	-0.0374661114836391	0.0839620245897718	0.655433374858299
MR-PCA	dimethylglycine	HMDB0000092	citrulline	HMDB0000904	GCST90200424	bioa_005	5:78080227-78832833	-0.0198479226409374	0.0234787385951741	0.397911387713375
MR-PCA	dimethylglycine	HMDB0000092	citrulline	HMDB0000904	GCST90200424	bioa_005	10:103976834-104737382	0.0462485173160484	0.0789634050462351	0.558080104889831
MR-PCA	dimethylglycine	HMDB0000092	citrulline	HMDB0000904	GCST90200424	bioa_005	15:76242337-76742337	0.0102755308766185	0.0636716713567467	0.871791686702249
MR-PCA	pyruvate	HMDB0000243	sphinganine	HMDB0000269	met-d-Pyruvate	GCST90200374	1:25486369-25986369	1.32847567640632	0.562802383989396	0.0182520101989488
MR-PCA	pyruvate	HMDB0000243	sphinganine	HMDB0000269	met-d-Pyruvate	GCST90200374	1:154991807-156271079	-0.178884859353111	0.2992158065697	0.549942947683936
MR-PCA	pyruvate	HMDB0000243	sphinganine	HMDB0000269	met-d-Pyruvate	GCST90200374	1:207429229-207929229	-0.686942800787868	0.525038678215307	0.190749169599765
MR-PCA	pyruvate	HMDB0000243	sphinganine	HMDB0000269	met-d-Pyruvate	GCST90200374	2:27480940-28253616	0.818719679509414	0.449288698347175	0.0684159305797693
MR-PCA	pyruvate	HMDB0000243	sphinganine	HMDB0000269	met-d-Pyruvate	GCST90200374	2:60468043-60968043	0.457592324924837	0.387829622663366	0.238048038017849
MR-PCA	pyruvate	HMDB0000243	sphinganine	HMDB0000269	met-d-Pyruvate	GCST90200374	2:173097338-173854224	0.197140658614161	0.215635737549347	0.360596007791786
MR-PCA	pyruvate	HMDB0000243	sphinganine	HMDB0000269	met-d-Pyruvate	GCST90200374	3:56611222-57111222	2.01971162931481	0.396183798971496	3.4341358431446e-07
MR-PCA	pyruvate	HMDB0000243	sphinganine	HMDB0000269	met-d-Pyruvate	GCST90200374	5:35956855-36456855	-0.491698084867074	0.409132082510294	0.22943804357437
MR-PCA	pyruvate	HMDB0000243	sphinganine	HMDB0000269	met-d-Pyruvate	GCST90200374	5:131157493-131957429	0.179164793335918	0.442258797267323	0.68539444248457
MR-PCA	pyruvate	HMDB0000243	sphinganine	HMDB0000269	met-d-Pyruvate	GCST90200374	7:50177982-50677982	0.608072510940232	0.423246895696468	0.150807489058236
MR-PCA	pyruvate	HMDB0000243	sphinganine	HMDB0000269	met-d-Pyruvate	GCST90200374	8:106322270-106822270	0.488940981422894	0.486636622106197	0.315024336590995
MR-PCA	pyruvate	HMDB0000243	sphinganine	HMDB0000269	met-d-Pyruvate	GCST90200374	9:135611502-136391870	0.338388675343307	0.232098485422288	0.144853507594213
MR-PCA	pyruvate	HMDB0000243	sphinganine	HMDB0000269	met-d-Pyruvate	GCST90200374	10:2869150-3388009	0.124294774789499	0.180822723705682	0.491840332697431
MR-PCA	pyruvate	HMDB0000243	sphinganine	HMDB0000269	met-d-Pyruvate	GCST90200374	11:56961646-57461646	-0.43686557646563	0.448071651339558	0.329565002128914
MR-PCA	pyruvate	HMDB0000243	sphinganine	HMDB0000269	met-d-Pyruvate	GCST90200374	12:48145900-49077761	0.0230101636728658	0.16051973724466	0.886015445254671
MR-PCA	pyruvate	HMDB0000243	sphinganine	HMDB0000269	met-d-Pyruvate	GCST90200374	16:69379588-70929689	-0.0306626268106334	0.282922270796361	0.913695636058657
MR-PCA	pyruvate	HMDB0000243	sphinganine	HMDB0000269	met-d-Pyruvate	GCST90200374	16:70994871-71494871	0.661544275172011	0.450886094279196	0.142319125149537
MR-PCA	pyruvate	HMDB0000243	sphinganine	HMDB0000269	met-d-Pyruvate	GCST90200374	16:87636490-88136490	0.610448280130677	0.419515874548427	0.145634498793265
MR-PCA	pyruvate	HMDB0000243	sphinganine	HMDB0000269	met-d-Pyruvate	GCST90200374	18:43532791-44032791	-0.156132896185293	0.410527974827591	0.703706269740413
MR-PCA	pyruvate	HMDB0000243	sphinganine	HMDB0000269	met-d-Pyruvate	GCST90200374	21:45449580-45972811	0.0791884335725221	0.274849757388824	0.773258444324282
MR-PCA	tyrosine	HMDB0000158	arachidonate (20:4n6)	HMDB0001043	bioa_021	M01110	4:99820973-100320973	0.932713657929471	0.574612075923295	0.104545417086422
MR-PCA	tyrosine	HMDB0000158	arachidonate (20:4n6)	HMDB0001043	bioa_021	M01110	4:148735862-149235862	-0.82038571068177	0.495520961922857	0.0978023569448638
MR-PCA	tyrosine	HMDB0000158	arachidonate (20:4n6)	HMDB0001043	bioa_021	M01110	6:111242119-112017012	-0.0163319792013486	0.137953822735544	0.90576079616656
MR-PCA	tyrosine	HMDB0000158	arachidonate (20:4n6)	HMDB0001043	bioa_021	M01110	6:112114361-112614361	0.178712873228307	0.403159612891337	0.657562717826003
MR-PCA	tyrosine	HMDB0000158	arachidonate (20:4n6)	HMDB0001043	bioa_021	M01110	7:27926305-28426305	-0.209796326362824	0.476454968141194	0.659699771981079
MR-PCA	tyrosine	HMDB0000158	arachidonate (20:4n6)	HMDB0001043	bioa_021	M01110	8:8933358-9433358	-1.18394177169787	0.516216336715996	0.0218192795371157
MR-PCA	tyrosine	HMDB0000158	arachidonate (20:4n6)	HMDB0001043	bioa_021	M01110	10:64816186-65575478	0.952975268510728	0.551957561874719	0.0842508111954544
MR-PCA	tyrosine	HMDB0000158	arachidonate (20:4n6)	HMDB0001043	bioa_021	M01110	11:61310081-61810081	-7.58754806435553	0.474895997677891	1.8399063834406998e-57
MR-PCA	tyrosine	HMDB0000158	arachidonate (20:4n6)	HMDB0001043	bioa_021	M01110	12:20701307-21201307	-0.540471317431564	0.534314744850207	0.311766479611912
MR-PCA	tyrosine	HMDB0000158	arachidonate (20:4n6)	HMDB0001043	bioa_021	M01110	12:46678393-47435518	0.635214210422585	0.37223394133629	0.0879165308299829
MR-PCA	tyrosine	HMDB0000158	arachidonate (20:4n6)	HMDB0001043	bioa_021	M01110	12:56615040-57115040	0.398440611836016	0.35653757360103	0.263768765976835
MR-PCA	tyrosine	HMDB0000158	arachidonate (20:4n6)	HMDB0001043	bioa_021	M01110	12:57594049-58094049	-0.930791427493101	0.53043974934189	0.0793013447635916
MR-PCA	tyrosine	HMDB0000158	arachidonate (20:4n6)	HMDB0001043	bioa_021	M01110	12:59727701-60227701	-0.252109614296661	0.449955318748917	0.57527535910504
MR-PCA	tyrosine	HMDB0000158	arachidonate (20:4n6)	HMDB0001043	bioa_021	M01110	12:120845172-121674861	-0.232040824745418	0.378734012368386	0.540091319437421
MR-PCA	tyrosine	HMDB0000158	arachidonate (20:4n6)	HMDB0001043	bioa_021	M01110	12:122092964-122592964	-0.614832291172431	0.464997728747207	0.186092759459864
MR-PCA	tyrosine	HMDB0000158	arachidonate (20:4n6)	HMDB0001043	bioa_021	M01110	15:60649639-61149639	-0.224439507940262	0.532418513105942	0.673355587440067
MR-PCA	tyrosine	HMDB0000158	arachidonate (20:4n6)	HMDB0001043	bioa_021	M01110	16:71153235-72438683	-0.199523932013624	0.2090381271438	0.339837774424602
MR-PCA	citrulline	HMDB0000904	taurine	HMDB0000251	M02132	bioa_034	10:97115163-97871266	-0.160984206542685	0.0731080057393447	0.027664943336474
MR-PCA	gluconate	HMDB0000625	hippurate	HMDB0000714	GCST90200373	GCST90199624	4:99521223-100894070	0.0911772989988491	0.0545947529898949	0.0949046456564247
MR-PCA	7-methylxanthine	HMDB0001991	serine	HMDB0000187	GCST90199754	M32315	15:74777880-75578595	-0.0266845295891364	0.166792087797739	0.872891485590812
MR-PCA	1-methylurate	HMDB0003099	acetoacetate	HMDB0000060	M34395	GCST90200318	8:18010431-18510431	0.0299318353623226	0.0908016638196718	0.741672203644795
MR-PCA	creatinine	HMDB0000562	4-methyl-2-oxopentanoate	HMDB0000695	bioa_026	M22116	1:109627506-110127506	0.384089813088198	0.424030391635369	0.365037870318748
MR-PCA	creatinine	HMDB0000562	4-methyl-2-oxopentanoate	HMDB0000695	bioa_026	M22116	2:27480940-27980940	-1.09269855948703	0.424919826147119	0.0101247160442236
MR-PCA	creatinine	HMDB0000562	4-methyl-2-oxopentanoate	HMDB0000695	bioa_026	M22116	2:73467567-73967567	-0.978498602772412	0.62086919406386	0.115022554259823
MR-PCA	creatinine	HMDB0000562	4-methyl-2-oxopentanoate	HMDB0000695	bioa_026	M22116	2:121056440-121556440	1.42315595741899	0.485909826356093	0.0034022089823894
MR-PCA	creatinine	HMDB0000562	4-methyl-2-oxopentanoate	HMDB0000695	bioa_026	M22116	2:211315692-211815692	0.146124834304609	0.384495702774853	0.703913623722013
MR-PCA	creatinine	HMDB0000562	4-methyl-2-oxopentanoate	HMDB0000695	bioa_026	M22116	2:217404869-217904869	-0.320165681833501	0.481324458626635	0.505937658402512
MR-PCA	creatinine	HMDB0000562	4-methyl-2-oxopentanoate	HMDB0000695	bioa_026	M22116	4:77118847-77618847	-0.0038616716458868	0.331665884707847	0.990710233666015
MR-PCA	creatinine	HMDB0000562	4-methyl-2-oxopentanoate	HMDB0000695	bioa_026	M22116	5:39171736-39671736	-0.205575832358316	0.487103757273918	0.672997975083859
MR-PCA	creatinine	HMDB0000562	4-methyl-2-oxopentanoate	HMDB0000695	bioa_026	M22116	5:67795622-68295622	-0.732755426225885	0.413454614474007	0.0763488591321585
MR-PCA	creatinine	HMDB0000562	4-methyl-2-oxopentanoate	HMDB0000695	bioa_026	M22116	5:176567143-177067143	-0.0444327366438334	0.389379705204817	0.909149336033372
MR-PCA	creatinine	HMDB0000562	4-methyl-2-oxopentanoate	HMDB0000695	bioa_026	M22116	6:6868990-7368990	-0.107980074636784	0.463254965196703	0.815691562150268
MR-PCA	creatinine	HMDB0000562	4-methyl-2-oxopentanoate	HMDB0000695	bioa_026	M22116	6:43564625-44064625	0.0424420263950336	0.387239153664925	0.912725350759816
MR-PCA	creatinine	HMDB0000562	4-methyl-2-oxopentanoate	HMDB0000695	bioa_026	M22116	6:160442375-160942375	0.728269488340469	0.301599078343288	0.0157484334234328
MR-PCA	creatinine	HMDB0000562	4-methyl-2-oxopentanoate	HMDB0000695	bioa_026	M22116	7:77297198-77797198	-0.728121540747623	0.530502767183631	0.16990403149357
MR-PCA	creatinine	HMDB0000562	4-methyl-2-oxopentanoate	HMDB0000695	bioa_026	M22116	7:151157801-151657801	-0.334103650338206	0.418756387568753	0.424959112739892
MR-PCA	creatinine	HMDB0000562	4-methyl-2-oxopentanoate	HMDB0000695	bioa_026	M22116	8:23501151-24001151	0.271358589918506	0.548981077023731	0.621097870639132
MR-PCA	creatinine	HMDB0000562	4-methyl-2-oxopentanoate	HMDB0000695	bioa_026	M22116	11:30518678-31018678	-0.0015608950012588	0.570588271328308	0.997817318490775
MR-PCA	creatinine	HMDB0000562	4-methyl-2-oxopentanoate	HMDB0000695	bioa_026	M22116	15:45399813-46200138	0.528586946611035	0.26132329830232	0.04310080602526
MR-PCA	creatinine	HMDB0000562	4-methyl-2-oxopentanoate	HMDB0000695	bioa_026	M22116	15:75279182-75779182	0.0354670841640771	0.542412909158033	0.947865388167459
MR-PCA	creatinine	HMDB0000562	4-methyl-2-oxopentanoate	HMDB0000695	bioa_026	M22116	15:75910951-76410951	0.205838107445243	0.456635443573345	0.652154459402814
MR-PCA	creatinine	HMDB0000562	4-methyl-2-oxopentanoate	HMDB0000695	bioa_026	M22116	16:20117645-20617645	0.779530240343922	0.417368288853868	0.0618000602511942
MR-PCA	creatinine	HMDB0000562	4-methyl-2-oxopentanoate	HMDB0000695	bioa_026	M22116	17:37370347-37870347	1.17598184516967	0.513806723879599	0.0220931233543037
MR-PCA	creatinine	HMDB0000562	4-methyl-2-oxopentanoate	HMDB0000695	bioa_026	M22116	17:58724447-59700441	0.0084043670154633	0.30717563325499	0.978172493423874
MR-PCA	creatinine	HMDB0000562	4-methyl-2-oxopentanoate	HMDB0000695	bioa_026	M22116	19:33119611-33619611	0.126142630496239	0.454716925094187	0.78146596530447
MR-PCA	creatinine	HMDB0000562	4-methyl-2-oxopentanoate	HMDB0000695	bioa_026	M22116	22:40650077-41150077	-0.304722825789936	0.441419431133977	0.489989890946209
MR-PCA	aspartate	HMDB0000191	tyrosine	HMDB0000158	bioa_004	GCST90200427	2:211431243-211931243	-0.228168837264799	0.26647735566099	0.391864488947399
MR-PCA	aspartate	HMDB0000191	tyrosine	HMDB0000158	bioa_004	GCST90200427	4:178111051-178611051	-0.054534319415495	0.10689132363328	0.609922060010064
MR-PCA	aspartate	HMDB0000191	tyrosine	HMDB0000158	bioa_004	GCST90200427	12:101969766-102469766	0.158148991997626	0.156844426975928	0.313302029208688
MR-PCA	uridine	HMDB0000296	pyruvate	HMDB0000243	GCST90200407	met-d-Pyruvate	1:20666238-21166238	-0.0171506264269531	0.0263111212319152	0.514504758273551
MR-PCA	uridine	HMDB0000296	pyruvate	HMDB0000243	GCST90200407	met-d-Pyruvate	7:47877194-48377194	-0.0299402212667095	0.0315345074084115	0.342395285615139
MR-PCA	uridine	HMDB0000296	pyruvate	HMDB0000243	GCST90200407	met-d-Pyruvate	22:50686035-51186035	-0.0282496594675125	0.0250933513619681	0.260257531885354
MR-PCA	n6,n6,n6-trimethyllysine	HMDB0001325	histidine	HMDB0000177	GCST90200344	M00059	11:64586385-65555309	0.177828934779179	0.112260619084951	0.11317727173981
MR-PCA	mannose	HMDB0000169	tyrosine	HMDB0000158	M00584	met-d-Tyr	2:27182547-28770083	0.0709933360130234	0.0143116176516603	7.02978831472794e-07
MR-PCA	biliverdin	HMDB0001008	aspartate	HMDB0000191	GCST90200706	bioa_004	2:233898737-234978158	0.0254736679581219	0.0136904189435572	0.0627875299135609
MR-PCA	biliverdin	HMDB0001008	aspartate	HMDB0000191	GCST90200706	bioa_004	12:21102315-21602315	-0.0891475969479801	0.0636580434041229	0.161389465840249
MR-PCA	histidine	HMDB0000177	orotate	HMDB0000226	met-d-His	GCST90200392	1:168963261-169463261	0.124987289330076	0.532882944160915	0.814558611419551
MR-PCA	histidine	HMDB0000177	orotate	HMDB0000226	met-d-His	GCST90200392	2:27491237-27991237	0.908153901029456	0.478676601823537	0.0577991622554511
MR-PCA	histidine	HMDB0000177	orotate	HMDB0000226	met-d-His	GCST90200392	2:211290507-212074453	-0.377144872852785	0.235276292303785	0.108937491509282
MR-PCA	histidine	HMDB0000177	orotate	HMDB0000226	met-d-His	GCST90200392	3:148408762-149190142	0.132355568315513	0.257028485854185	0.60659135978936
MR-PCA	histidine	HMDB0000177	orotate	HMDB0000226	met-d-His	GCST90200392	6:134622121-135122121	-0.445457057991794	0.375893177646455	0.235992579592691
MR-PCA	histidine	HMDB0000177	orotate	HMDB0000226	met-d-His	GCST90200392	11:8005408-8505408	0.1333686068165	0.333757618231814	0.689453225515617
MR-PCA	histidine	HMDB0000177	orotate	HMDB0000226	met-d-His	GCST90200392	12:46932531-47432531	0.165909041062727	0.436087203779978	0.703611976417099
MR-PCA	histidine	HMDB0000177	orotate	HMDB0000226	met-d-His	GCST90200392	12:56610020-57110020	-0.299319492201128	0.332431180598605	0.367909889725028
MR-PCA	histidine	HMDB0000177	orotate	HMDB0000226	met-d-His	GCST90200392	12:95659569-96755187	0.047513824440048	0.112029016137376	0.671477791827243
MR-PCA	histidine	HMDB0000177	orotate	HMDB0000226	met-d-His	GCST90200392	14:21241151-21765620	-0.0539519771098861	0.211890476397167	0.799015064735496
MR-PCA	histidine	HMDB0000177	orotate	HMDB0000226	met-d-His	GCST90200392	14:24625832-25125832	-0.0808046298531748	0.334626659197999	0.809185468087299
MR-PCA	histidine	HMDB0000177	orotate	HMDB0000226	met-d-His	GCST90200392	14:94599201-95099201	0.676133971081361	0.355440083551988	0.0571391877043539
MR-PCA	histidine	HMDB0000177	orotate	HMDB0000226	met-d-His	GCST90200392	15:43028726-45092210	-0.671790747419188	0.441818576522341	0.128382174595347
MR-PCA	histidine	HMDB0000177	orotate	HMDB0000226	met-d-His	GCST90200392	20:38915692-39415692	-1.13568893571215	0.391962433839648	0.0037621771224124
MR-PCA	methionine	HMDB0000696	n-acetylornithine	HMDB0003357	M01302	bioa_023	1:213396566-213896566	-0.109135299401315	0.063300210635778	0.084691485155957
MR-PCA	kynurenine	HMDB0000684	glycerol 3-phosphate	HMDB0000126	bioa_027	GCST90199638	1:241473615-241973615	0.126981870019538	0.204716759275624	0.535072950031378
MR-PCA	kynurenine	HMDB0000684	glycerol 3-phosphate	HMDB0000126	bioa_027	GCST90199638	5:176563404-177063404	-0.423576281385605	0.310332619847268	0.172281151233879
MR-PCA	kynurenine	HMDB0000684	glycerol 3-phosphate	HMDB0000126	bioa_027	GCST90199638	8:39556267-40056267	0.067965330979297	0.165583324268475	0.681468541574153
MR-PCA	kynurenine	HMDB0000684	glycerol 3-phosphate	HMDB0000126	bioa_027	GCST90199638	12:111634608-113433486	-0.563609409659775	0.186770394962861	0.0025473516030246
MR-PCA	kynurenine	HMDB0000684	glycerol 3-phosphate	HMDB0000126	bioa_027	GCST90199638	16:87568569-88128476	-0.119790400258287	0.0803995854850082	0.136240530072004
MR-PCA	glycine	HMDB0000123	glutamine	HMDB0000641	M32338	bioa_006	2:211289363-212090389	-0.0108176617684876	0.0156473204215666	0.489350162875826
MR-PCA	choline	HMDB0000097	4-acetamidobutanoate	HMDB0003681	GCST90200327	GCST90200311	2:211290507-211790507	0.197627341355629	0.143860637226518	0.169521918495155
MR-PCA	choline	HMDB0000097	4-acetamidobutanoate	HMDB0003681	GCST90200327	GCST90200311	17:17175631-17675631	0.0078589571834316	0.0922946209959714	0.932141535631517
MR-PCA	citrate	HMDB0000094	choline phosphate	HMDB0001565	met-d-Citrate	GCST90200363	1:206967359-207467359	-0.313696538941522	0.269290905895686	0.244060130965465
MR-PCA	citrate	HMDB0000094	choline phosphate	HMDB0001565	met-d-Citrate	GCST90200363	2:6909613-7409613	-0.265921565791274	0.329188899150468	0.419200874992877
MR-PCA	citrate	HMDB0000094	choline phosphate	HMDB0001565	met-d-Citrate	GCST90200363	2:211290507-211790507	0.648968397851285	0.384735573828577	0.0916435993665861
MR-PCA	citrate	HMDB0000094	choline phosphate	HMDB0001565	met-d-Citrate	GCST90200363	2:241907241-242693157	-0.701442353495723	0.394740444786947	0.075572998607431
MR-PCA	citrate	HMDB0000094	choline phosphate	HMDB0001565	met-d-Citrate	GCST90200363	4:77164144-77664144	0.408561684133249	0.489094571313152	0.403524661914011
MR-PCA	citrate	HMDB0000094	choline phosphate	HMDB0001565	met-d-Citrate	GCST90200363	5:14438417-15122542	0.208856948879879	0.131366028907422	0.111860609225051
MR-PCA	citrate	HMDB0000094	choline phosphate	HMDB0001565	met-d-Citrate	GCST90200363	5:43252947-44074677	0.574674447810147	0.319815751002079	0.07235272552984
MR-PCA	citrate	HMDB0000094	choline phosphate	HMDB0001565	met-d-Citrate	GCST90200363	5:176569252-177069252	-0.0464897139906941	0.561231427932757	0.933982584827543
MR-PCA	citrate	HMDB0000094	choline phosphate	HMDB0001565	met-d-Citrate	GCST90200363	6:18111878-18611878	-0.266580635647815	0.354409114241581	0.45194080362711
MR-PCA	citrate	HMDB0000094	choline phosphate	HMDB0001565	met-d-Citrate	GCST90200363	6:160159894-160659894	-0.0856157430241163	0.318731455280083	0.788226708973977
MR-PCA	citrate	HMDB0000094	choline phosphate	HMDB0001565	met-d-Citrate	GCST90200363	7:72772933-73272933	-0.371563097791789	0.35056437021554	0.289190197158618
MR-PCA	citrate	HMDB0000094	choline phosphate	HMDB0001565	met-d-Citrate	GCST90200363	8:126256694-126756694	-0.959022494220709	0.345010937493377	0.0054411278402649
MR-PCA	citrate	HMDB0000094	choline phosphate	HMDB0001565	met-d-Citrate	GCST90200363	9:95648531-96148531	0.553244078428143	0.315980271941707	0.0799662881526931
MR-PCA	citrate	HMDB0000094	choline phosphate	HMDB0001565	met-d-Citrate	GCST90200363	10:5959218-6459218	0.28417991469753	0.249120737433502	0.253981603368843
MR-PCA	citrate	HMDB0000094	choline phosphate	HMDB0001565	met-d-Citrate	GCST90200363	10:64654071-65607438	-0.11260330349247	0.381825709948906	0.768064466548889
MR-PCA	citrate	HMDB0000094	choline phosphate	HMDB0001565	met-d-Citrate	GCST90200363	10:94589724-95089724	0.592348037903258	0.389801178433134	0.128607559189708
MR-PCA	citrate	HMDB0000094	choline phosphate	HMDB0001565	met-d-Citrate	GCST90200363	11:61356683-61856683	0.397845428062837	0.444775968511284	0.371062456838348
MR-PCA	citrate	HMDB0000094	choline phosphate	HMDB0001565	met-d-Citrate	GCST90200363	12:20812570-21569526	-0.320151899422755	0.362429515551437	0.377047514343949
MR-PCA	citrate	HMDB0000094	choline phosphate	HMDB0001565	met-d-Citrate	GCST90200363	12:120844110-121665390	-0.477924723881325	0.308074805253221	0.120823370274864
MR-PCA	citrate	HMDB0000094	choline phosphate	HMDB0001565	met-d-Citrate	GCST90200363	14:94594947-95094947	0.004417915671509	0.294713446468959	0.988039722206541
MR-PCA	citrate	HMDB0000094	choline phosphate	HMDB0001565	met-d-Citrate	GCST90200363	14:102387585-102887585	-0.78853552394163	0.477435949078327	0.0986151328737825
MR-PCA	citrate	HMDB0000094	choline phosphate	HMDB0001565	met-d-Citrate	GCST90200363	15:42429423-42929423	-0.426415088304329	0.452956925288611	0.346498286364867
MR-PCA	citrate	HMDB0000094	choline phosphate	HMDB0001565	met-d-Citrate	GCST90200363	15:43028726-45186579	-0.297210491443914	0.333035058110604	0.372162473729707
MR-PCA	citrate	HMDB0000094	choline phosphate	HMDB0001565	met-d-Citrate	GCST90200363	16:58436602-58936602	0.49438672786977	0.433481238303991	0.254076731393012
MR-PCA	citrate	HMDB0000094	choline phosphate	HMDB0001565	met-d-Citrate	GCST90200363	17:6092241-7020419	-0.0054258757859795	0.0771571778592071	0.943937076075884
MR-PCA	citrate	HMDB0000094	choline phosphate	HMDB0001565	met-d-Citrate	GCST90200363	17:57343504-58184169	0.159825289329036	0.414331771944474	0.699687534321509
MR-PCA	citrate	HMDB0000094	choline phosphate	HMDB0001565	met-d-Citrate	GCST90200363	18:76910235-77410235	-0.191086165924508	0.327625957604907	0.559728455185235
MR-PCA	citrate	HMDB0000094	choline phosphate	HMDB0001565	met-d-Citrate	GCST90200363	20:62104494-62604494	0.499555234033905	0.40630683240377	0.218883490767795
MR-PCA	citrate	HMDB0000094	choline phosphate	HMDB0001565	met-d-Citrate	GCST90200363	22:18883605-19740639	0.190143068382251	0.182893467591537	0.298507938682368
MR-PCA	pantothenate	HMDB0000210	dimethylglycine	HMDB0000092	GCST90200279	GCST90200424	1:199230515-199730515	0.0975963976529687	0.106319797418709	0.358644355656081
MR-PCA	biliverdin	HMDB0001008	pyruvate	HMDB0000243	GCST90200706	M00599	2:233898737-234978158	0.0446306562304293	0.0282166713468096	0.113715262716862
MR-PCA	biliverdin	HMDB0001008	pyruvate	HMDB0000243	GCST90200706	M00599	12:21102315-21602315	-0.121569444700871	0.131268649164387	0.354387883326613
MR-PCA	hypoxanthine	HMDB0000157	glycine	HMDB0000123	M03127	M32338	6:16038192-16538192	-0.090247460347173	0.112972899102644	0.42438221995046
MR-PCA	glycine	HMDB0000123	glutamate	HMDB0000148	met-d-Gly	bioa_007	1:11606378-12106378	0.383135751650805	0.278005760051957	0.168154634254105
MR-PCA	glycine	HMDB0000123	glutamate	HMDB0000148	met-d-Gly	bioa_007	1:75982013-76482013	0.240680143277798	0.181211433956746	0.184120944688688
MR-PCA	glycine	HMDB0000123	glutamate	HMDB0000148	met-d-Gly	bioa_007	1:120004506-120504506	-0.486122518115628	0.240822895604947	0.0435299249967218
MR-PCA	glycine	HMDB0000123	glutamate	HMDB0000148	met-d-Gly	bioa_007	1:151589838-152089838	-0.0537080252837568	0.354048393414975	0.879426043415129
MR-PCA	glycine	HMDB0000123	glutamate	HMDB0000148	met-d-Gly	bioa_007	2:165276338-165776338	-0.790225033676852	0.257507376026746	0.0021495842075201
MR-PCA	glycine	HMDB0000123	glutamate	HMDB0000148	met-d-Gly	bioa_007	2:208538752-212979649	0.0007234713972023	0.0247737527126398	0.976702576030695
MR-PCA	glycine	HMDB0000123	glutamate	HMDB0000148	met-d-Gly	bioa_007	2:226790540-227290540	-0.727449650989808	0.28827055463471	0.0116194314319246
MR-PCA	glycine	HMDB0000123	glutamate	HMDB0000148	met-d-Gly	bioa_007	3:12110357-12610357	-0.321954913260821	0.26264716363087	0.220271052188235
MR-PCA	glycine	HMDB0000123	glutamate	HMDB0000148	met-d-Gly	bioa_007	3:48534270-49826414	-0.0679260265861778	0.274364296795432	0.804462449663846
MR-PCA	glycine	HMDB0000123	glutamate	HMDB0000148	met-d-Gly	bioa_007	3:125116791-126249375	-0.115124058386786	0.0844573642188928	0.172850156480644
MR-PCA	glycine	HMDB0000123	glutamate	HMDB0000148	met-d-Gly	bioa_007	4:89427537-89927537	-0.834321432633801	0.297205882347065	0.0049971552283095
MR-PCA	glycine	HMDB0000123	glutamate	HMDB0000148	met-d-Gly	bioa_007	4:102676923-103438709	-0.0775395208631763	0.233893518694218	0.740254508378389
MR-PCA	glycine	HMDB0000123	glutamate	HMDB0000148	met-d-Gly	bioa_007	5:90005685-90505685	-0.154130951980764	0.247207836079868	0.532964330171942
MR-PCA	glycine	HMDB0000123	glutamate	HMDB0000148	met-d-Gly	bioa_007	6:131620261-132120261	0.393493710625735	0.365097192789045	0.281132853920247
MR-PCA	glycine	HMDB0000123	glutamate	HMDB0000148	met-d-Gly	bioa_007	6:160518860-161018860	0.099105351062716	0.286306597424393	0.72922914261987
MR-PCA	glycine	HMDB0000123	glutamate	HMDB0000148	met-d-Gly	bioa_007	7:55560073-56715237	0.0590533022450919	0.11931979193141	0.620659249774738
MR-PCA	glycine	HMDB0000123	glutamate	HMDB0000148	met-d-Gly	bioa_007	8:8915380-9434231	-0.030361367996392	0.0955897745136548	0.750772059989172
MR-PCA	glycine	HMDB0000123	glutamate	HMDB0000148	met-d-Gly	bioa_007	8:116710729-117210729	-0.204160548007924	0.337857612884337	0.545657599919619
MR-PCA	glycine	HMDB0000123	glutamate	HMDB0000148	met-d-Gly	bioa_007	8:126212070-126756694	-0.398445380065416	0.177102503567521	0.0244615839492651
MR-PCA	glycine	HMDB0000123	glutamate	HMDB0000148	met-d-Gly	bioa_007	9:5668443-7086536	0.0074414270647563	0.0948721699454466	0.937480956636738
MR-PCA	glycine	HMDB0000123	glutamate	HMDB0000148	met-d-Gly	bioa_007	12:115016-615016	-0.158091353466613	0.26331394433696	0.548245605704469
MR-PCA	glycine	HMDB0000123	glutamate	HMDB0000148	met-d-Gly	bioa_007	12:21136493-21636493	-0.215004282503388	0.272763170358929	0.430553246204507
MR-PCA	glycine	HMDB0000123	glutamate	HMDB0000148	met-d-Gly	bioa_007	12:46468358-47667420	0.296646803791377	0.151453093663885	0.0501513122329153
MR-PCA	glycine	HMDB0000123	glutamate	HMDB0000148	met-d-Gly	bioa_007	12:56615338-57115338	0.019848905076727	0.193314237087436	0.918219414070554
MR-PCA	glycine	HMDB0000123	glutamate	HMDB0000148	met-d-Gly	bioa_007	12:57516305-58016305	0.117745823763253	0.25901377838577	0.649402146102421
MR-PCA	glycine	HMDB0000123	glutamate	HMDB0000148	met-d-Gly	bioa_007	12:59343804-59843804	0.0012940207563491	0.325964565337329	0.996832549973954
MR-PCA	glycine	HMDB0000123	glutamate	HMDB0000148	met-d-Gly	bioa_007	14:100551720-101051720	-0.0660626979435838	0.395440285219137	0.867321955780583
MR-PCA	glycine	HMDB0000123	glutamate	HMDB0000148	met-d-Gly	bioa_007	15:42451374-42951374	0.66909542802297	0.294941074545857	0.0232942906906959
MR-PCA	glycine	HMDB0000123	glutamate	HMDB0000148	met-d-Gly	bioa_007	15:43028726-44613739	0.222899707336049	0.308225029121782	0.469574225738135
MR-PCA	glycine	HMDB0000123	glutamate	HMDB0000148	met-d-Gly	bioa_007	15:58180763-58713267	-0.24590811687109	0.193575740848212	0.203961503567329
MR-PCA	glycine	HMDB0000123	glutamate	HMDB0000148	met-d-Gly	bioa_007	16:79678196-80178196	-0.0120962759184678	0.30715317539947	0.968585909694267
MR-PCA	glycine	HMDB0000123	glutamate	HMDB0000148	met-d-Gly	bioa_007	16:80626853-81422810	0.0248852757862807	0.115707837677614	0.829712802844605
MR-PCA	glycine	HMDB0000123	glutamate	HMDB0000148	met-d-Gly	bioa_007	17:45235982-45996386	-0.372449197645185	0.221044748948731	0.0919983514041532
MR-PCA	glycine	HMDB0000123	glutamate	HMDB0000148	met-d-Gly	bioa_007	19:17984588-18484588	-0.306471198227956	0.233897133059249	0.190100461769448
MR-PCA	glycine	HMDB0000123	glutamate	HMDB0000148	met-d-Gly	bioa_007	19:33473705-33973705	-0.001820620912635	0.240147586594913	0.993951088900223
MR-PCA	kynurenine	HMDB0000684	spermidine	HMDB0001257	GCST90199636	GCST90200423	1:241463402-241963402	-0.0253029189725915	0.0787445351427106	0.747960925637352
MR-PCA	kynurenine	HMDB0000684	spermidine	HMDB0001257	GCST90199636	GCST90200423	8:39554593-40054593	-0.198084156768386	0.116019332167677	0.0877593394710024
MR-PCA	kynurenine	HMDB0000684	spermidine	HMDB0001257	GCST90199636	GCST90200423	12:111809557-113090766	-0.0921308967815278	0.140248055840416	0.511236282547921
MR-PCA	kynurenine	HMDB0000684	spermidine	HMDB0001257	GCST90199636	GCST90200423	16:87568373-88128072	-0.0378143064950953	0.0742383910370891	0.610497646379218
MR-PCA	3-aminoisobutyrate	HMDB0002166	acetoacetate	HMDB0000060	GCST90200310	GCST90200318	3:66115384-66615384	0.140223672207719	0.168770112694626	0.406054944301137
MR-PCA	3-aminoisobutyrate	HMDB0002166	acetoacetate	HMDB0000060	GCST90200310	GCST90200318	5:34511619-35593952	-0.0624240345077673	0.0289993673740614	0.031350138587825
MR-PCA	3-aminoisobutyrate	HMDB0002166	acetoacetate	HMDB0000060	GCST90200310	GCST90200318	5:35822024-36322024	0.178168847560758	0.0938834297593902	0.0577268204366895
MR-PCA	3-aminoisobutyrate	HMDB0002166	acetoacetate	HMDB0000060	GCST90200310	GCST90200318	12:89320-602261	-0.0526255237469921	0.0771436435538697	0.495127819629878
MR-PCA	sphinganine-1-phosphate	HMDB0001383	kynurenine	HMDB0000684	GCST90199845	bioa_027	17:74160792-74669333	0.031273214001571	0.0608296363860112	0.60717405607737
MR-PCA	bilirubin (z,z)	HMDB0000054	hypoxanthine	HMDB0000157	GCST90200704	M03127	2:233988949-235124783	0.0164539664224091	0.0243078466505901	0.498469795021142
MR-PCA	bilirubin (z,z)	HMDB0000054	hypoxanthine	HMDB0000157	GCST90200704	M03127	12:21093886-21593886	-0.15031229182781	0.141404274050203	0.287783399290048
MR-PCA	orotate	HMDB0000226	taurochenodeoxycholate	HMDB0000951	GCST90200392	GCST90200337	3:123305909-124961335	0.0361948191215253	0.0320997830346384	0.259500683519693
MR-PCA	orotate	HMDB0000226	taurochenodeoxycholate	HMDB0000951	GCST90200392	GCST90200337	7:32831514-33590783	-0.0300085052831101	0.0470401137671042	0.523516404017918
MR-PCA	creatine	HMDB0000064	tryptophan	HMDB0000929	GCST90200323	bioa_020	2:211290507-211790507	-0.071487551037837	0.0459574148836894	0.11982293252735
MR-PCA	creatine	HMDB0000064	tryptophan	HMDB0000929	GCST90200323	bioa_020	15:45404327-45904327	-0.0410969512993391	0.0706477531793238	0.560757774001022
MR-PCA	phenylpyruvate	HMDB0000205	leucine	HMDB0000687	GCST90200365	GCST90200389	9:131315554-131815554	0.0057821627546872	0.103881480833087	0.955611748784869
MR-PCA	phenylpyruvate	HMDB0000205	leucine	HMDB0000687	GCST90200365	GCST90200389	16:58503995-59003995	0.201678504810222	0.0996093210067151	0.0428986814194794
MR-PCA	serine	HMDB0000187	serine	HMDB0000187	M32315	GCST90200415	1:119966025-120466025	0.86209056719113	0.0759204656717381	6.989564775337129e-30
MR-PCA	serine	HMDB0000187	serine	HMDB0000187	M32315	GCST90200415	2:211323559-211823559	0.922525166347276	0.0919795110852262	1.1288055692748101e-23
MR-PCA	serine	HMDB0000187	serine	HMDB0000187	M32315	GCST90200415	7:55822010-56322010	1.05250961317152	0.134856094447119	5.964937832907541e-15
MR-PCA	glutamine	HMDB0000641	citrulline	HMDB0000904	bioa_006	GCST90200403	2:27200724-28253174	0.499934714049928	0.27812644397661	0.0722548917692189
MR-PCA	glutamine	HMDB0000641	citrulline	HMDB0000904	bioa_006	GCST90200403	2:191299636-192089976	0.177063209338646	0.31767166469904	0.577269167149559
MR-PCA	glutamine	HMDB0000641	citrulline	HMDB0000904	bioa_006	GCST90200403	6:20469561-20969561	0.0188300967714118	0.537829256923709	0.972070737257133
MR-PCA	glutamine	HMDB0000641	citrulline	HMDB0000904	bioa_006	GCST90200403	7:72732874-73232874	0.162492031048799	0.410111404210972	0.691946892311438
MR-PCA	glutamine	HMDB0000641	citrulline	HMDB0000904	bioa_006	GCST90200403	8:134082558-134582558	-0.595848829541664	0.37661336801289	0.113621398271776
MR-PCA	glutamine	HMDB0000641	citrulline	HMDB0000904	bioa_006	GCST90200403	9:4032942-4532942	0.329605047083433	0.415040675331355	0.427107418587401
MR-PCA	glutamine	HMDB0000641	citrulline	HMDB0000904	bioa_006	GCST90200403	10:64798306-65565800	0.317255308635144	0.611384217649251	0.603821309051632
MR-PCA	glutamine	HMDB0000641	citrulline	HMDB0000904	bioa_006	GCST90200403	10:99109412-99609412	0.322308258210498	0.242385086924742	0.183605157279819
MR-PCA	glutamine	HMDB0000641	citrulline	HMDB0000904	bioa_006	GCST90200403	12:46679007-47711183	0.762378762022483	0.227786480495588	0.0008172043800244
MR-PCA	glutamine	HMDB0000641	citrulline	HMDB0000904	bioa_006	GCST90200403	12:56615040-57375879	0.262917769498374	0.093595463311579	0.0049682267679857
MR-PCA	glutamine	HMDB0000641	citrulline	HMDB0000904	bioa_006	GCST90200403	12:59344212-60165849	1.16231114347653	0.324320238698485	0.0003385823373784
MR-PCA	glutamine	HMDB0000641	citrulline	HMDB0000904	bioa_006	GCST90200403	14:100594368-101094368	0.418390932058567	0.437715741541206	0.33914762999314
MR-PCA	glutamine	HMDB0000641	citrulline	HMDB0000904	bioa_006	GCST90200403	15:58477325-58977325	0.325810486376031	0.386506422842797	0.399249321523657
MR-PCA	acetate	HMDB0000042	dehydroepiandrosterone sulfate (dhea-s)	HMDB0001032	met-d-Acetate	GCST90199673	2:27480940-27980940	-0.332379844639641	0.480121200422768	0.48875949354592
MR-PCA	acetate	HMDB0000042	dehydroepiandrosterone sulfate (dhea-s)	HMDB0001032	met-d-Acetate	GCST90199673	2:136358646-136858646	0.657089907784468	0.56737234722222	0.246811728809578
MR-PCA	acetate	HMDB0000042	dehydroepiandrosterone sulfate (dhea-s)	HMDB0001032	met-d-Acetate	GCST90199673	9:4513491-5013491	0.349297135880161	0.278815825648661	0.210282849968625
MR-PCA	acetate	HMDB0000042	dehydroepiandrosterone sulfate (dhea-s)	HMDB0001032	met-d-Acetate	GCST90199673	12:111634608-112523499	0.111352423287001	0.433889487354143	0.797458427789114
MR-PCA	acetate	HMDB0000042	dehydroepiandrosterone sulfate (dhea-s)	HMDB0001032	met-d-Acetate	GCST90199673	12:112590766-113090766	0.762169472802807	0.500054586468902	0.127465613904692
MR-PCA	acetate	HMDB0000042	dehydroepiandrosterone sulfate (dhea-s)	HMDB0001032	met-d-Acetate	GCST90199673	15:43683941-44183941	-0.641727739551653	0.577243622956034	0.266262686342275
MR-PCA	acetate	HMDB0000042	dehydroepiandrosterone sulfate (dhea-s)	HMDB0001032	met-d-Acetate	GCST90199673	20:23910811-24695002	0.0246183855931109	0.281148655146451	0.93022354188196
MR-PCA	acetate	HMDB0000042	dehydroepiandrosterone sulfate (dhea-s)	HMDB0001032	met-d-Acetate	GCST90199673	20:24698737-26432690	0.236946008537153	0.209857584737214	0.258864073825158
MR-PCA	acetate	HMDB0000042	dehydroepiandrosterone sulfate (dhea-s)	HMDB0001032	met-d-Acetate	GCST90199673	20:32973832-34017690	0.0966464632281992	0.482012693492006	0.841084823600692
MR-PCA	choline	HMDB0000097	anthranilate	HMDB0001123	GCST90200327	GCST90200324	2:211290507-211790507	0.224290031368363	0.170942690453488	0.189494039215939
MR-PCA	choline	HMDB0000097	anthranilate	HMDB0001123	GCST90200327	GCST90200324	17:17175631-17675631	-0.136725835328483	0.109695750849984	0.212614064007963
MR-PCA	pantothenate	HMDB0000210	alpha-ketoglutaramate*	HMDB0001552	M01508	GCST90199885	2:27200724-27700724	-0.182235294192005	0.155085163686833	0.239968334486436
MR-PCA	hypotaurine	HMDB0000965	tyrosine	HMDB0000158	GCST90200379	met-d-Tyr	4:138793652-139293652	0.0472508377931071	0.030019879824654	0.115490938480498
MR-PCA	hypotaurine	HMDB0000965	tyrosine	HMDB0000158	GCST90200379	met-d-Tyr	5:114821656-115321656	-0.0069970206321116	0.0254103527290497	0.783038888839578
MR-PCA	hypotaurine	HMDB0000965	tyrosine	HMDB0000158	GCST90200379	met-d-Tyr	19:47031255-47531255	0.0332773795599059	0.0311544387142348	0.285456244480683
MR-PCA	kynurenine	HMDB0000684	acetone	HMDB0001659	bioa_027	met-d-Acetone	1:241473615-241973615	0.0707993154113886	0.0513451057130982	0.167928295917455
MR-PCA	kynurenine	HMDB0000684	acetone	HMDB0001659	bioa_027	met-d-Acetone	5:131338151-131838151	0.0678354450161501	0.0881849135402217	0.441750295860307
MR-PCA	kynurenine	HMDB0000684	acetone	HMDB0001659	bioa_027	met-d-Acetone	5:176563404-177063404	0.0347052059884601	0.080844961539863	0.667718741679556
MR-PCA	kynurenine	HMDB0000684	acetone	HMDB0001659	bioa_027	met-d-Acetone	8:39556267-40056267	-0.0239777286034639	0.0422624455405019	0.570474321510609
MR-PCA	kynurenine	HMDB0000684	acetone	HMDB0001659	bioa_027	met-d-Acetone	12:111111298-111611298	0.0748124395415151	0.078977634761107	0.343505758258757
MR-PCA	kynurenine	HMDB0000684	acetone	HMDB0001659	bioa_027	met-d-Acetone	12:111634608-113433486	0.06296913155095	0.0376434298752335	0.0943708493120899
MR-PCA	kynurenine	HMDB0000684	acetone	HMDB0001659	bioa_027	met-d-Acetone	16:87568569-88128476	0.0006886594104668	0.0213284116186191	0.974242092567059
MR-PCA	spermidine	HMDB0001257	arginine	HMDB0000517	GCST90200423	bioa_002	1:247789451-248289451	0.191858114552672	0.0652830194560729	0.0032941435013034
MR-PCA	1-(1-enyl-stearoyl)-2-arachidonoyl-gpe (p-18:0/20:4)*	HMDB0005779	kynurenate	HMDB0000715	GCST90200058	GCST90200454	11:61307803-62000560	0.0647643588470162	0.0558315466389755	0.246050521661115
MR-PCA	1-(1-enyl-stearoyl)-2-arachidonoyl-gpe (p-18:0/20:4)*	HMDB0005779	kynurenate	HMDB0000715	GCST90200058	GCST90200454	19:45162079-45662079	-0.0027248149998943	0.0856838412542927	0.974630905851783
MR-PCA	1-(1-enyl-stearoyl)-2-arachidonoyl-gpe (p-18:0/20:4)*	HMDB0005779	kynurenate	HMDB0000715	GCST90200058	GCST90200454	19:55491205-55991205	0.0240435990304838	0.0853835498972346	0.778253910212226
MR-PCA	sphingosine	HMDB0000252	alpha-ketoglutaramate*	HMDB0001552	GCST90200385	GCST90199885	3:56598999-57098999	-0.183595964302392	0.0871896114989686	0.0352296229599028
MR-PCA	histidine	HMDB0000177	pyruvate	HMDB0000243	met-d-His	met-d-Pyruvate	1:168963261-169463261	0.0092693966098241	0.126845068607876	0.941745223403128
MR-PCA	histidine	HMDB0000177	pyruvate	HMDB0000243	met-d-His	met-d-Pyruvate	2:27491237-27991237	-0.836811912318332	0.116383256053962	6.47248886816722e-13
MR-PCA	histidine	HMDB0000177	pyruvate	HMDB0000243	met-d-His	met-d-Pyruvate	2:211290507-212074453	0.149134179347524	0.0623569468731732	0.0167741569367956
MR-PCA	histidine	HMDB0000177	pyruvate	HMDB0000243	met-d-His	met-d-Pyruvate	3:148408762-149190142	-0.0454979300236617	0.0640038785090098	0.477169708033939
MR-PCA	histidine	HMDB0000177	pyruvate	HMDB0000243	met-d-His	met-d-Pyruvate	6:134622121-135122121	0.254673524780554	0.102034332106822	0.0125617066898141
MR-PCA	histidine	HMDB0000177	pyruvate	HMDB0000243	met-d-His	met-d-Pyruvate	8:145389726-145889726	-0.0462853968382196	0.126816875590626	0.715127668369604
MR-PCA	histidine	HMDB0000177	pyruvate	HMDB0000243	met-d-His	met-d-Pyruvate	11:8005408-8505408	0.0668088634237769	0.0928783846194318	0.471946536151198
MR-PCA	histidine	HMDB0000177	pyruvate	HMDB0000243	met-d-His	met-d-Pyruvate	12:46932531-47432531	-0.010658069511768	0.122793322110571	0.930833017718885
MR-PCA	histidine	HMDB0000177	pyruvate	HMDB0000243	met-d-His	met-d-Pyruvate	12:56610020-57110020	-0.338910836378654	0.0884598772115578	0.0001275001362769
MR-PCA	histidine	HMDB0000177	pyruvate	HMDB0000243	met-d-His	met-d-Pyruvate	12:95659569-96755187	0.0094518727915245	0.0304981489209358	0.75662462400186
MR-PCA	histidine	HMDB0000177	pyruvate	HMDB0000243	met-d-His	met-d-Pyruvate	14:21241151-21765620	0.0835134896436039	0.0565199533403269	0.1395167385566
MR-PCA	histidine	HMDB0000177	pyruvate	HMDB0000243	met-d-His	met-d-Pyruvate	14:24625832-25125832	0.0496566952641851	0.0960852878247297	0.605297098682239
MR-PCA	histidine	HMDB0000177	pyruvate	HMDB0000243	met-d-His	met-d-Pyruvate	14:94599201-95099201	0.0091368831564021	0.102003810835113	0.928625794592127
MR-PCA	histidine	HMDB0000177	pyruvate	HMDB0000243	met-d-His	met-d-Pyruvate	15:43028726-45092210	-0.0634966284609194	0.122390802096833	0.603898620507993
MR-PCA	histidine	HMDB0000177	pyruvate	HMDB0000243	met-d-His	met-d-Pyruvate	20:38915692-39415692	0.006212551500918	0.106937245778387	0.953672717188288
MR-PCA	biliverdin	HMDB0001008	glucuronate	HMDB0000127	M02137	GCST90199641	2:234046650-234918570	-0.0572765791616708	0.0315166141240807	0.0691642159148644
MR-PCA	oleamide	HMDB0002117	1-methylxanthine	HMDB0010738	M32458	M34389	12:21138621-21638621	0.0523886887087135	0.110533209093966	0.635526051450903
MR-PCA	oleamide	HMDB0002117	1-methylxanthine	HMDB0010738	M32458	M34389	19:15740431-16240431	0.0088730597590363	0.15927085171057	0.955572429828809
MR-PCA	alpha-tocopherol	HMDB0001893	taurine	HMDB0000251	GCST90200302	bioa_034	1:62651807-63403953	0.014956357526215	0.0765518628636031	0.845099004964662
MR-PCA	3-methyl-2-oxovalerate	HMDB0000491	creatinine	HMDB0000562	M15676	bioa_026	2:27480940-27980940	-0.356230942243073	0.0487461944115651	2.71406427424713e-13
MR-PCA	3-methyl-2-oxovalerate	HMDB0000491	creatinine	HMDB0000562	M15676	bioa_026	4:88976422-89476422	-0.0132222988220989	0.0385548252158726	0.73163760712062
MR-PCA	n-acetyl-aspartyl-glutamate (naag)	HMDB0001067	biliverdin	HMDB0001008	GCST90200684	GCST90200706	11:45663099-50986366	0.0249676668583252	0.0218417570958715	0.252990339802292
MR-PCA	n-acetyl-aspartyl-glutamate (naag)	HMDB0001067	biliverdin	HMDB0001008	GCST90200684	GCST90200706	11:54602007-58367668	0.0255563523380892	0.0335908079060094	0.446768252719803
MR-PCA	glutamine	HMDB0000641	taurocholate	HMDB0000036	met-d-Gln	GCST90200333	1:213912734-214412734	-0.202447382261964	0.328449139565436	0.537647965719622
MR-PCA	glutamine	HMDB0000641	taurocholate	HMDB0000036	met-d-Gln	GCST90200333	2:26939063-28767861	0.587717411737299	0.234986450004835	0.0123818923573086
MR-PCA	glutamine	HMDB0000641	taurocholate	HMDB0000036	met-d-Gln	GCST90200333	2:190998205-192033792	0.247238396219593	0.246151065391228	0.315177499623147
MR-PCA	glutamine	HMDB0000641	taurocholate	HMDB0000036	met-d-Gln	GCST90200333	2:211168890-211668890	0.29375588255515	0.366465066735892	0.422788348681264
MR-PCA	glutamine	HMDB0000641	taurocholate	HMDB0000036	met-d-Gln	GCST90200333	3:38941335-39441335	-0.699896063818256	0.529211531147177	0.185993023220097
MR-PCA	glutamine	HMDB0000641	taurocholate	HMDB0000036	met-d-Gln	GCST90200333	3:52085887-52937605	0.447529818824771	0.529161945253243	0.397701604606519
MR-PCA	glutamine	HMDB0000641	taurocholate	HMDB0000036	met-d-Gln	GCST90200333	3:121763465-122263465	-0.354880014726845	0.475129764790299	0.455116819325542
MR-PCA	glutamine	HMDB0000641	taurocholate	HMDB0000036	met-d-Gln	GCST90200333	3:159689586-160441236	0.62972579769654	0.348205598397704	0.0705305151632916
MR-PCA	glutamine	HMDB0000641	taurocholate	HMDB0000036	met-d-Gln	GCST90200333	4:17991903-18491903	-0.260421342420855	0.383640970114229	0.497254927602365
MR-PCA	glutamine	HMDB0000641	taurocholate	HMDB0000036	met-d-Gln	GCST90200333	5:55611894-56111894	-0.243224928160475	0.351057864450538	0.488413547071317
MR-PCA	glutamine	HMDB0000641	taurocholate	HMDB0000036	met-d-Gln	GCST90200333	5:127968645-128468645	-0.0400145184974902	0.480349759782355	0.933610710181322
MR-PCA	glutamine	HMDB0000641	taurocholate	HMDB0000036	met-d-Gln	GCST90200333	5:174698943-175198943	0.118724227836028	0.294521879923686	0.686868521202947
MR-PCA	glutamine	HMDB0000641	taurocholate	HMDB0000036	met-d-Gln	GCST90200333	6:20425792-20925792	0.353066830031299	0.466514031153865	0.449158118735327
MR-PCA	glutamine	HMDB0000641	taurocholate	HMDB0000036	met-d-Gln	GCST90200333	6:56020405-56520405	-0.373951107045413	0.500977278826764	0.4553997024137
MR-PCA	glutamine	HMDB0000641	taurocholate	HMDB0000036	met-d-Gln	GCST90200333	6:126492728-127693092	0.0742951860338267	0.332378303857754	0.823126165620726
MR-PCA	glutamine	HMDB0000641	taurocholate	HMDB0000036	met-d-Gln	GCST90200333	6:131635614-132135614	-0.357898240997541	0.428701822422027	0.403806734845785
MR-PCA	glutamine	HMDB0000641	taurocholate	HMDB0000036	met-d-Gln	GCST90200333	7:1635600-2135600	-0.233793394590835	0.646412789010158	0.717592542048533
MR-PCA	glutamine	HMDB0000641	taurocholate	HMDB0000036	met-d-Gln	GCST90200333	7:72772933-73272933	0.105201632757587	0.303547788827964	0.728911724716796
MR-PCA	glutamine	HMDB0000641	taurocholate	HMDB0000036	met-d-Gln	GCST90200333	8:17124777-17669461	0.365293791261565	0.299812322993448	0.223068892491239
MR-PCA	glutamine	HMDB0000641	taurocholate	HMDB0000036	met-d-Gln	GCST90200333	8:126231747-126731747	-0.240415863226807	0.403390563433493	0.551183362351137
MR-PCA	glutamine	HMDB0000641	taurocholate	HMDB0000036	met-d-Gln	GCST90200333	9:4040541-4540541	-0.0748500711801441	0.338775594279554	0.825136872836811
MR-PCA	glutamine	HMDB0000641	taurocholate	HMDB0000036	met-d-Gln	GCST90200333	9:21884172-22384172	-0.225043892721685	0.384704745554522	0.558562369667665
MR-PCA	glutamine	HMDB0000641	taurocholate	HMDB0000036	met-d-Gln	GCST90200333	10:22676227-23176227	0.0876111575540437	0.566530729563996	0.877101173919657
MR-PCA	glutamine	HMDB0000641	taurocholate	HMDB0000036	met-d-Gln	GCST90200333	10:98828483-99609412	0.0605462944872799	0.196687123062673	0.758211315792154
MR-PCA	glutamine	HMDB0000641	taurocholate	HMDB0000036	met-d-Gln	GCST90200333	10:114535278-115035278	0.468953596809361	0.503610768196085	0.351759104328188
MR-PCA	glutamine	HMDB0000641	taurocholate	HMDB0000036	met-d-Gln	GCST90200333	11:8005408-8505408	-0.160518650372109	0.258664892937614	0.534885184484886
MR-PCA	glutamine	HMDB0000641	taurocholate	HMDB0000036	met-d-Gln	GCST90200333	11:73860169-74360169	-0.438574598565814	0.530018549547596	0.407970559468703
MR-PCA	glutamine	HMDB0000641	taurocholate	HMDB0000036	met-d-Gln	GCST90200333	12:4051876-4551876	-0.0905042153993189	0.372066330121535	0.807813649545647
MR-PCA	glutamine	HMDB0000641	taurocholate	HMDB0000036	met-d-Gln	GCST90200333	12:46377388-47736079	0.158479770669881	0.211131006912727	0.4528796297346
MR-PCA	glutamine	HMDB0000641	taurocholate	HMDB0000036	met-d-Gln	GCST90200333	12:55949170-57674145	-0.156928324903513	0.0823490312078502	0.0566957981893514
MR-PCA	glutamine	HMDB0000641	taurocholate	HMDB0000036	met-d-Gln	GCST90200333	12:57753270-58582050	-0.657600480159563	0.283117221463435	0.0201944939150203
MR-PCA	glutamine	HMDB0000641	taurocholate	HMDB0000036	met-d-Gln	GCST90200333	12:59330993-60240767	0.178839083609674	0.268412575936647	0.505229402716075
MR-PCA	glutamine	HMDB0000641	taurocholate	HMDB0000036	met-d-Gln	GCST90200333	14:21242229-21782312	-0.195603194526049	0.220646040495459	0.375346983324884
MR-PCA	glutamine	HMDB0000641	taurocholate	HMDB0000036	met-d-Gln	GCST90200333	14:74940531-75440531	0.0718562593568545	0.489261368249976	0.883237144825277
MR-PCA	glutamine	HMDB0000641	taurocholate	HMDB0000036	met-d-Gln	GCST90200333	14:94594947-95094947	-0.382997127850366	0.315962178643101	0.225450639117421
MR-PCA	glutamine	HMDB0000641	taurocholate	HMDB0000036	met-d-Gln	GCST90200333	14:100545139-101045139	0.0949356205096624	0.398885900527364	0.811879584970555
MR-PCA	glutamine	HMDB0000641	taurocholate	HMDB0000036	met-d-Gln	GCST90200333	16:70118909-70618909	-0.536141382033612	0.51856657576053	0.301187063005242
MR-PCA	glutamine	HMDB0000641	taurocholate	HMDB0000036	met-d-Gln	GCST90200333	17:6935779-7435779	-0.263666963543928	0.330778307706226	0.425386680922111
MR-PCA	glutamine	HMDB0000641	taurocholate	HMDB0000036	met-d-Gln	GCST90200333	17:25345818-25845818	0.0175060241377906	0.449741959593876	0.968950506553788
MR-PCA	glutamine	HMDB0000641	taurocholate	HMDB0000036	met-d-Gln	GCST90200333	18:31306350-31806350	0.179402053986208	0.510981461435013	0.725518520938201
MR-PCA	glutamine	HMDB0000641	taurocholate	HMDB0000036	met-d-Gln	GCST90200333	22:44074730-44574730	0.283792757323514	0.436150304015534	0.515255330134272
MR-PCA	3-aminoisobutyrate	HMDB0002166	leucine	HMDB0000687	GCST90200310	GCST90200389	3:66115384-66615384	0.116346692015829	0.154139061994516	0.450359151701295
MR-PCA	3-aminoisobutyrate	HMDB0002166	leucine	HMDB0000687	GCST90200310	GCST90200389	5:34511619-35593952	-0.0369015069620944	0.0264840606976645	0.163514651130679
MR-PCA	3-aminoisobutyrate	HMDB0002166	leucine	HMDB0000687	GCST90200310	GCST90200389	5:35822024-36322024	0.112984934381486	0.0857442181786144	0.187604961286665
MR-PCA	3-aminoisobutyrate	HMDB0002166	leucine	HMDB0000687	GCST90200310	GCST90200389	12:89320-602261	0.104400446757679	0.0704508471595486	0.138369411945402
MR-PCA	2-hydroxyglutarate	HMDB0059655	phenylalanine	HMDB0000159	GCST90199865	GCST90200396	2:242459363-242959363	-0.0278143040097567	0.101887189540551	0.784859996184457
MR-PCA	2-hydroxyglutarate	HMDB0059655	phenylalanine	HMDB0000159	GCST90199865	GCST90200396	14:91386532-91886532	0.262386290682708	0.0987915604809998	0.0079083331953214
MR-PCA	citrulline	HMDB0000904	citrate	HMDB0000094	GCST90200403	M01564	2:211084708-211584708	-0.139961953857252	0.13338761238369	0.294045818968685
MR-PCA	citrulline	HMDB0000904	citrate	HMDB0000094	GCST90200403	M01564	9:133044244-133573675	-0.210224651409022	0.116262300109862	0.0705765022575886
MR-PCA	4-acetamidobutanoate	HMDB0003681	kynurenine	HMDB0000684	M01558	bioa_027	8:18010431-18510431	-0.0084261988356311	0.0305747971067821	0.782860717462713
MR-PCA	4-acetamidobutanoate	HMDB0003681	kynurenine	HMDB0000684	M01558	bioa_027	18:22536478-23036478	0.129233906532492	0.0803944829014349	0.107945342114984
MR-PCA	bilirubin (z,z)	HMDB0000054	n-acetylglucosaminylasparagine	HMDB0000489	GCST90200704	GCST90200316	2:233988949-235124783	0.006343744847244	0.0226295617939589	0.779224343571213
MR-PCA	bilirubin (z,z)	HMDB0000054	n-acetylglucosaminylasparagine	HMDB0000489	GCST90200704	GCST90200316	12:21093886-21593886	-0.118637967640969	0.0996511321301359	0.233836942587019
MR-PCA	glutamate	HMDB0000148	creatinine	HMDB0000562	GCST90200412	GCST90200366	5:36388589-36888589	-0.0665559924983952	0.0848819682246309	0.432981150552795
MR-PCA	tyrosine	HMDB0000158	3-ureidopropionate	HMDB0000026	bioa_021	GCST90200283	4:99820973-100320973	1.90898044306256	0.5757848594157	0.0009149881659661
MR-PCA	tyrosine	HMDB0000158	3-ureidopropionate	HMDB0000026	bioa_021	GCST90200283	6:111242119-112017012	0.162893405948054	0.147364837147152	0.268997134550775
MR-PCA	tyrosine	HMDB0000158	3-ureidopropionate	HMDB0000026	bioa_021	GCST90200283	6:112114361-112614361	0.138877847969841	0.418122940211559	0.739779042403617
MR-PCA	tyrosine	HMDB0000158	3-ureidopropionate	HMDB0000026	bioa_021	GCST90200283	7:27926305-28426305	-0.675656558080572	0.490090427034164	0.168006852445239
MR-PCA	tyrosine	HMDB0000158	3-ureidopropionate	HMDB0000026	bioa_021	GCST90200283	10:64816186-65575478	-0.811963991798662	0.600542370207285	0.176358958480697
MR-PCA	tyrosine	HMDB0000158	3-ureidopropionate	HMDB0000026	bioa_021	GCST90200283	11:61310081-61810081	-1.04901381637632	0.45761218607814	0.0218846330723172
MR-PCA	tyrosine	HMDB0000158	3-ureidopropionate	HMDB0000026	bioa_021	GCST90200283	12:46678393-47435518	-0.672803879049017	0.412127911442703	0.102571612318048
MR-PCA	tyrosine	HMDB0000158	3-ureidopropionate	HMDB0000026	bioa_021	GCST90200283	12:56615040-57115040	-0.0233545668839797	0.370924183915949	0.949795822665136
MR-PCA	tyrosine	HMDB0000158	3-ureidopropionate	HMDB0000026	bioa_021	GCST90200283	12:57594049-58094049	0.164976091773768	0.518359100556642	0.750283151626126
MR-PCA	tyrosine	HMDB0000158	3-ureidopropionate	HMDB0000026	bioa_021	GCST90200283	12:59727701-60227701	1.17889668255615	0.448854273319778	0.0086278760491262
MR-PCA	tyrosine	HMDB0000158	3-ureidopropionate	HMDB0000026	bioa_021	GCST90200283	12:120845172-121674861	-0.295793123998881	0.413281883932209	0.474165732191144
MR-PCA	tyrosine	HMDB0000158	3-ureidopropionate	HMDB0000026	bioa_021	GCST90200283	12:122092964-122592964	-0.0014780530399637	0.46902040443074	0.997485581144196
MR-PCA	tyrosine	HMDB0000158	3-ureidopropionate	HMDB0000026	bioa_021	GCST90200283	15:60649639-61149639	-0.415319956891746	0.55599190833366	0.455070073452121
MR-PCA	tyrosine	HMDB0000158	3-ureidopropionate	HMDB0000026	bioa_021	GCST90200283	16:71153235-72438683	0.27955151065614	0.20236051744734	0.167139769983647
MR-PCA	creatine	HMDB0000064	theobromine	HMDB0002825	GCST90200323	M18392	2:211290507-211790507	-0.0919019157033524	0.0945266231248256	0.330934576822743
MR-PCA	creatine	HMDB0000064	theobromine	HMDB0002825	GCST90200323	M18392	15:45404327-45904327	-0.0451820729987639	0.14514454235059	0.755580019963686
MR-PCA	n6,n6,n6-trimethyllysine	HMDB0001325	glycine	HMDB0000123	GCST90200344	met-d-Gly	11:64586385-65555309	0.0390594972819818	0.0176167968320319	0.0266112292240056
MR-PCA	n6,n6,n6-trimethyllysine	HMDB0001325	glycine	HMDB0000123	GCST90200344	met-d-Gly	16:67497306-67997306	-0.0468038067194762	0.0366433872047672	0.201503979125088
MR-PCA	n1-methyl-2-pyridone-5-carboxamide	HMDB0004193	citrate	HMDB0000094	GCST90199778	met-d-Citrate	2:135485648-135985648	0.0071982799611923	0.0376558408323297	0.848400461003962
MR-PCA	n1-methyl-2-pyridone-5-carboxamide	HMDB0004193	citrate	HMDB0000094	GCST90199778	met-d-Citrate	7:10019022-10519022	0.0130718014450534	0.0276205720925049	0.636025384570492
MR-PCA	methionine	HMDB0000696	acetate	HMDB0000042	bioa_013	met-d-Acetate	5:89993899-90493899	0.0170165507204397	0.0597534818195758	0.775813283407256
MR-PCA	methionine	HMDB0000696	acetate	HMDB0000042	bioa_013	met-d-Acetate	10:81796208-82296208	0.0298106167549302	0.0713098704592638	0.675915426585105
MR-PCA	methionine	HMDB0000696	acetate	HMDB0000042	bioa_013	met-d-Acetate	12:46900176-47464292	-0.104919797406068	0.0566508479828041	0.0640196714002525
MR-PCA	methionine	HMDB0000696	acetate	HMDB0000042	bioa_013	met-d-Acetate	12:56615040-57115040	0.0955751948913545	0.080221622438705	0.233500731388758
MR-PCA	uridine	HMDB0000296	cytidine	HMDB0000089	GCST90200407	GCST90200429	1:20666238-21166238	0.113819493864683	0.10194802667554	0.264231158134013
MR-PCA	uridine	HMDB0000296	cytidine	HMDB0000089	GCST90200407	GCST90200429	7:47877194-48377194	0.0320199505600196	0.121029489316998	0.791345962329915
MR-PCA	uridine	HMDB0000296	cytidine	HMDB0000089	GCST90200407	GCST90200429	22:50686035-51186035	-0.0140125601030682	0.0923853602320959	0.879443185705868
MR-PCA	pantothenate	HMDB0000210	5-methylthioadenosine (mta)	HMDB0001173	GCST90200279	GCST90200359	1:199230515-199730515	0.11976433696423	0.10641289651808	0.260390661895978
MR-PCA	n-acetylornithine	HMDB0003357	7-methylxanthine	HMDB0001991	M15630	M34390	2:73124156-74349562	-0.048082723771061	0.0287515843507168	0.0944552454010908
MR-PCA	spermidine	HMDB0001257	taurochenodeoxycholate	HMDB0000951	bioa_033	GCST90200337	1:247760300-248289451	-0.0110787817597899	0.0824827256557636	0.893152395132312
MR-PCA	spermidine	HMDB0001257	taurochenodeoxycholate	HMDB0000951	bioa_033	GCST90200337	19:54070939-54570939	0.0257526950861137	0.107143470278373	0.810053423381892
MR-PCA	cystathionine	HMDB0000099	2-hydroxyglutarate	HMDB0059655	GCST90200383	GCST90199865	1:70631670-71131670	0.0897982805114686	0.0797921247634039	0.260418385731748
MR-PCA	cystathionine	HMDB0000099	2-hydroxyglutarate	HMDB0059655	GCST90200383	GCST90199865	19:33152807-33652807	-0.261028673802718	0.132670453528449	0.0491259809404214
MR-PCA	betaine	HMDB0000043	methionine	HMDB0000696	M03141	GCST90200391	2:211337631-211837631	0.2572511791212	0.0908262707469703	0.0046208208966662
MR-PCA	betaine	HMDB0000043	methionine	HMDB0000696	M03141	GCST90200391	5:78095798-78666416	-0.158626333180789	0.087970567436571	0.0713607260369645
MR-PCA	betaine	HMDB0000043	methionine	HMDB0000696	M03141	GCST90200391	12:30349-530349	0.221817401192156	0.147021270780151	0.131364319110706
MR-PCA	adenosine	HMDB0000050	2-hydroxyglutarate	HMDB0059655	M00555	GCST90199865	1:109564880-110064880	-0.214276868451657	0.150680101522716	0.155007440205968
MR-PCA	adenosine	HMDB0000050	2-hydroxyglutarate	HMDB0059655	M00555	GCST90199865	6:96128415-96628415	-0.0686645185695297	0.182493040893524	0.706724888362374
MR-PCA	paraxanthine	HMDB0001860	guanidinoacetate	HMDB0000128	GCST90199654	GCST90200384	19:41091229-41591229	-0.0169288555733494	0.0912721449139113	0.852855159628781
MR-PCA	sulfate*	HMDB01448	citrulline	HMDB0000904	GCST90199896	M02132	7:122557611-123057611	-0.151739039154254	0.188277449521795	0.420281392102408
MR-PCA	glycine	HMDB0000123	glycerol 3-phosphate	HMDB0000126	bioa_008	GCST90199638	1:75967169-76725029	0.437260729811991	0.347953768564012	0.208875584062199
MR-PCA	glycine	HMDB0000123	glycerol 3-phosphate	HMDB0000126	bioa_008	GCST90199638	1:120004506-120504506	-0.388386967577969	0.39026775991825	0.31964835555088
MR-PCA	glycine	HMDB0000123	glycerol 3-phosphate	HMDB0000126	bioa_008	GCST90199638	2:165258389-165758389	-0.765179234997497	0.496020434466599	0.122918992880265
MR-PCA	glycine	HMDB0000123	glycerol 3-phosphate	HMDB0000126	bioa_008	GCST90199638	2:210575251-212439946	-0.0187094380757584	0.0464291926796536	0.686972412662994
MR-PCA	glycine	HMDB0000123	glycerol 3-phosphate	HMDB0000126	bioa_008	GCST90199638	3:125660381-126160381	0.0885683890853809	0.194341107104564	0.648579274989485
MR-PCA	glycine	HMDB0000123	glycerol 3-phosphate	HMDB0000126	bioa_008	GCST90199638	5:89976061-90476061	-0.241401786264653	0.530842199636386	0.649287348582974
MR-PCA	glycine	HMDB0000123	glycerol 3-phosphate	HMDB0000126	bioa_008	GCST90199638	5:131494202-131994202	0.0323114834292865	0.484019573662093	0.946775503494553
MR-PCA	glycine	HMDB0000123	glycerol 3-phosphate	HMDB0000126	bioa_008	GCST90199638	6:160525578-161025578	-0.0367666340117463	0.460377979893218	0.936347137628157
MR-PCA	glycine	HMDB0000123	glycerol 3-phosphate	HMDB0000126	bioa_008	GCST90199638	7:55797215-56297215	0.112200800263122	0.303187006551039	0.711329388795765
MR-PCA	glycine	HMDB0000123	glycerol 3-phosphate	HMDB0000126	bioa_008	GCST90199638	8:8933358-9433358	0.149368526735164	0.266753277947984	0.575513469242821
MR-PCA	glycine	HMDB0000123	glycerol 3-phosphate	HMDB0000126	bioa_008	GCST90199638	8:126232077-126732077	0.39250436475078	0.310379970592548	0.206017232924623
MR-PCA	glycine	HMDB0000123	glycerol 3-phosphate	HMDB0000126	bioa_008	GCST90199638	9:5720079-6894932	0.0114839003027384	0.176268899756998	0.948054654354894
MR-PCA	glycine	HMDB0000123	glycerol 3-phosphate	HMDB0000126	bioa_008	GCST90199638	10:64798306-65575478	0.396330062349781	0.441981164242764	0.369872315449044
MR-PCA	glycine	HMDB0000123	glycerol 3-phosphate	HMDB0000126	bioa_008	GCST90199638	12:46859387-47359387	-0.428881569503775	0.381815418565266	0.261323103063219
MR-PCA	glycine	HMDB0000123	glycerol 3-phosphate	HMDB0000126	bioa_008	GCST90199638	12:56611458-57111458	0.465246055665708	0.491077913850873	0.343436194261396
MR-PCA	glycine	HMDB0000123	glycerol 3-phosphate	HMDB0000126	bioa_008	GCST90199638	15:58217095-58717095	0.0519260737518185	0.421509729152835	0.901956098890679
MR-PCA	glycine	HMDB0000123	glycerol 3-phosphate	HMDB0000126	bioa_008	GCST90199638	16:80861176-81361176	-0.125527478877402	0.225648960884309	0.578008931512679
MR-PCA	glycine	HMDB0000123	glycerol 3-phosphate	HMDB0000126	bioa_008	GCST90199638	17:45188952-45974996	-0.747018664203612	0.460923649012933	0.105082130389333
MR-PCA	glycine	HMDB0000123	glycerol 3-phosphate	HMDB0000126	bioa_008	GCST90199638	19:17984588-18484588	-0.0534115293138458	0.451882940301319	0.905911003374049
MR-PCA	5-oxoproline	HMDB0000267	hydroxy-n6,n6,n6-trimethyllysine*	HMDB01422	M01494	GCST90200240	8:144903138-145403138	-0.0419248863452655	0.0458832349486873	0.360858758294291
MR-PCA	mannose	HMDB0000169	dehydroepiandrosterone sulfate (dhea-s)	HMDB0001032	M00584	M32425	2:27182547-28770083	0.13159146869113	0.0565845888183315	0.0200414576963102
MR-PCA	glutamate	HMDB0000148	glutamine	HMDB0000641	bioa_007	GCST90200419	12:121174861-121674861	0.232005306272381	0.264211191392963	0.379886456292406
MR-PCA	serine	HMDB0000187	valine	HMDB0000883	GCST90200415	M01649	1:119778579-120514573	0.074568013833177	0.0818722077168851	0.362408441319602
MR-PCA	serine	HMDB0000187	valine	HMDB0000883	GCST90200415	M01649	2:211290507-212040821	-0.234766638228916	0.113786909627185	0.0390923896606434
MR-PCA	serine	HMDB0000187	valine	HMDB0000883	GCST90200415	M01649	7:55905219-56847625	-0.0058987574991293	0.134224216838523	0.964946616192864
MR-PCA	acetone	HMDB0001659	1-methylxanthine	HMDB0010738	met-d-Acetone	GCST90199763	1:120074995-120574995	-0.853648539807745	0.401718496078318	0.0335872909509953
MR-PCA	acetone	HMDB0001659	1-methylxanthine	HMDB0010738	met-d-Acetone	GCST90199763	5:41206969-43455198	0.0540487772576766	0.238235796502167	0.820524105401185
MR-PCA	acetone	HMDB0001659	1-methylxanthine	HMDB0010738	met-d-Acetone	GCST90199763	6:166522838-167022838	-0.0231188197915519	0.291262450862938	0.936734727787312
MR-PCA	acetone	HMDB0001659	1-methylxanthine	HMDB0010738	met-d-Acetone	GCST90199763	8:126241733-126741733	-0.168479518775761	0.334297804406727	0.614275197431752
MR-PCA	acetone	HMDB0001659	1-methylxanthine	HMDB0010738	met-d-Acetone	GCST90199763	10:135065795-135607239	-0.947685930573241	0.310510244872477	0.0022730097263388
MR-PCA	acetone	HMDB0001659	1-methylxanthine	HMDB0010738	met-d-Acetone	GCST90199763	11:116461180-116961180	0.406409056279219	0.630727745953902	0.519348876624396
MR-PCA	acetone	HMDB0001659	1-methylxanthine	HMDB0010738	met-d-Acetone	GCST90199763	12:122365033-122865033	0.365740822172716	0.459183264417013	0.425739764752197
MR-PCA	acetone	HMDB0001659	1-methylxanthine	HMDB0010738	met-d-Acetone	GCST90199763	12:123068455-124007504	0.162353539204948	0.405777853317645	0.68907956065174
MR-PCA	acetone	HMDB0001659	1-methylxanthine	HMDB0010738	met-d-Acetone	GCST90199763	13:42058883-42558883	0.700214757848204	0.427587612263124	0.101506488985765
MR-PCA	acetone	HMDB0001659	1-methylxanthine	HMDB0010738	met-d-Acetone	GCST90199763	17:6935779-7435779	0.218221338204916	0.340342535909627	0.521404766786705
MR-PCA	acetone	HMDB0001659	1-methylxanthine	HMDB0010738	met-d-Acetone	GCST90199763	19:45929043-46429043	0.0039912112508968	0.410397011752705	0.99224049993892
MR-PCA	2-aminobutyrate	HMDB0000452	3-methyl-2-oxovalerate	HMDB0000491	GCST90200305	M15676	2:64970910-65470910	0.055320833621896	0.0935176740905343	0.554148715765777
MR-PCA	2-aminobutyrate	HMDB0000452	3-methyl-2-oxovalerate	HMDB0000491	GCST90200305	M15676	4:88993818-89493818	-0.300908782608835	0.120406979894194	0.0124510048983787
MR-PCA	2-hydroxyphenylacetate	HMDB0000669	bilirubin (z,z)	HMDB0000054	GCST90200369	M27716	9:131329579-131829579	-0.097603739672662	0.106894042508297	0.361195905894293
MR-PCA	2-hydroxyphenylacetate	HMDB0000669	bilirubin (z,z)	HMDB0000054	GCST90200369	M27716	12:122051275-122551275	0.184139159165271	0.186571361602122	0.323660440119839
MR-PCA	creatinine	HMDB0000562	glycohyocholate	HMDB0000138	GCST90200366	GCST90199935	16:20142332-20642332	0.0575104951184022	0.110217001973274	0.601814242839978
MR-PCA	arginine	HMDB0000517	spermidine	HMDB0001257	bioa_002	GCST90200423	2:24182937-24682937	-0.280993389706908	0.287734344562147	0.328780939737533
MR-PCA	arginine	HMDB0000517	spermidine	HMDB0001257	bioa_002	GCST90200423	2:211333022-211833022	-0.175717098161015	0.219284741987576	0.42294681465882
MR-PCA	arginine	HMDB0000517	spermidine	HMDB0001257	bioa_002	GCST90200423	2:219037276-219788019	-0.543023435492281	0.290324842847058	0.0614283639459123
MR-PCA	arginine	HMDB0000517	spermidine	HMDB0001257	bioa_002	GCST90200423	4:144583533-145083533	0.442302559004463	0.250575548528116	0.0775391429768134
MR-PCA	arginine	HMDB0000517	spermidine	HMDB0001257	bioa_002	GCST90200423	5:177386199-177886199	0.459260283412192	0.302860824347612	0.129416462339352
MR-PCA	arginine	HMDB0000517	spermidine	HMDB0001257	bioa_002	GCST90200423	6:131339506-132265729	-0.147503594499614	0.139794464677545	0.291358477224394
MR-PCA	arginine	HMDB0000517	spermidine	HMDB0001257	bioa_002	GCST90200423	6:135177817-135677817	-0.0138732153849909	0.324114179704079	0.96585818847751
MR-PCA	arginine	HMDB0000517	spermidine	HMDB0001257	bioa_002	GCST90200423	10:99898951-100398951	0.854359804769219	0.360447447617861	0.0177748282104805
MR-PCA	arginine	HMDB0000517	spermidine	HMDB0001257	bioa_002	GCST90200423	12:46680313-47435518	-0.0944616865307739	0.28338675712086	0.738884187418218
MR-PCA	arginine	HMDB0000517	spermidine	HMDB0001257	bioa_002	GCST90200423	19:12757458-13257458	0.0945014745423828	0.177495269512968	0.594437308606145
MR-PCA	tyrosine	HMDB0000158	creatinine	HMDB0000562	M01299	met-d-Creatinine	1:154514715-155014715	-0.0231181830952327	0.0378545825880301	0.541391392833708
MR-PCA	tyrosine	HMDB0000158	creatinine	HMDB0000562	M01299	met-d-Creatinine	6:111242119-112061922	-0.05596948167806	0.0338686161848842	0.0984230825369345
MR-PCA	tyrosine	HMDB0000158	creatinine	HMDB0000562	M01299	met-d-Creatinine	16:71357384-72149586	-0.0033879398531235	0.0337157001750452	0.919958873569467
MR-PCA	n-acetyl-aspartyl-glutamate (naag)	HMDB0001067	oleate (18:1n9)	HMDB0000207	GCST90200684	M01359	11:45663099-50986366	-0.0032656361568819	0.0244025753118305	0.893542204960655
MR-PCA	n-acetyl-aspartyl-glutamate (naag)	HMDB0001067	oleate (18:1n9)	HMDB0000207	GCST90200684	M01359	11:54602007-58367668	-0.0305081424096593	0.0388342479208401	0.432102509707909
MR-PCA	eicosapentaenoate (epa; 20:5n3)	HMDB0001999	1-methylxanthine	HMDB0010738	M18467	GCST90199763	11:61330635-61830635	0.0553102266971979	0.0943469119214459	0.557712157931545
MR-PCA	5-oxoproline	HMDB0000267	oleate (18:1n9)	HMDB0000207	M01494	M01359	8:144903138-145403138	-0.0127410901326103	0.0489591865895734	0.794679416787798
MR-PCA	leucine	HMDB0000687	kynurenine	HMDB0000684	M00060	GCST90199636	4:88976422-89476422	-0.0051669312327536	0.105179613542441	0.960819811282873
MR-PCA	leucine	HMDB0000687	kynurenine	HMDB0000684	M00060	GCST90199636	6:45295851-45795851	0.287614826524985	0.182119903085749	0.114276245875365
MR-PCA	2-oxoarginine*	HMDB0004225	5-oxoproline	HMDB0000267	GCST90199903	GCST90200280	4:102938709-103438709	0.199818932540171	0.132437554292976	0.13135540067336
MR-PCA	2-oxoarginine*	HMDB0004225	5-oxoproline	HMDB0000267	GCST90199903	GCST90200280	6:160310824-160819068	-0.0689745280455767	0.0733996091838257	0.347365066973921
MR-PCA	glycerophosphoethanolamine	HMDB0000114	aspartate	HMDB0000191	GCST90199808	bioa_004	1:40156715-40656715	0.133263771535549	0.0779406747327198	0.0873009504030367
MR-PCA	glycerophosphoethanolamine	HMDB0000114	aspartate	HMDB0000191	GCST90199808	bioa_004	22:24208096-24708096	-0.0163693003943202	0.0611779314535412	0.789031316334424
MR-PCA	2-hydroxyglutarate	HMDB0059655	arachidonate (20:4n6)	HMDB0001043	GCST90199865	M01110	14:91386532-91886532	0.163623237183656	0.115613892167062	0.156993494777123
MR-PCA	2-hydroxyglutarate	HMDB0059655	glucose	HMDB0000122	GCST90199865	GCST90200440	2:242459363-242959363	-0.0061025393374331	0.102545740784461	0.952545572176442
MR-PCA	2-hydroxyglutarate	HMDB0059655	glucose	HMDB0000122	GCST90199865	GCST90200440	14:91386532-91886532	-0.0366279976446501	0.0994420496841243	0.712623380908895
MR-PCA	caffeine	HMDB0001847	allantoin	HMDB0000462	M00569	M01107	7:17037106-17537106	-0.166809612861837	0.148739497375044	0.262080049522227
MR-PCA	caffeine	HMDB0001847	allantoin	HMDB0000462	M00569	M01107	15:74777880-75277880	0.0771266092756438	0.173724269367226	0.657071576002003
MR-PCA	tryptophan	HMDB0000929	acetoacetate	HMDB0000060	bioa_020	GCST90200318	4:156560755-157060755	0.314909187205273	0.157566616563949	0.0456540232205332
MR-PCA	tryptophan	HMDB0000929	acetoacetate	HMDB0000060	bioa_020	GCST90200318	6:111336667-112095774	0.103794568931686	0.184870069789231	0.574493504355143
MR-PCA	glutamine	HMDB0000641	alpha-tocopherol	HMDB0001893	met-d-Gln	M01561	1:213912734-214412734	0.793537899797499	0.499548250607068	0.112170831738261
MR-PCA	glutamine	HMDB0000641	alpha-tocopherol	HMDB0001893	met-d-Gln	M01561	2:26939063-28767861	-0.793564297682421	0.213930756601905	0.0002077143699833
MR-PCA	glutamine	HMDB0000641	alpha-tocopherol	HMDB0001893	met-d-Gln	M01561	2:190998205-192033792	-0.12537538461358	0.26855116621285	0.640601145062382
MR-PCA	glutamine	HMDB0000641	alpha-tocopherol	HMDB0001893	met-d-Gln	M01561	2:211168890-211668890	-0.423358631291296	0.601254133464875	0.481354347741429
MR-PCA	glutamine	HMDB0000641	alpha-tocopherol	HMDB0001893	met-d-Gln	M01561	3:38941335-39441335	0.785847188044981	0.641206783758917	0.220358542407804
MR-PCA	glutamine	HMDB0000641	alpha-tocopherol	HMDB0001893	met-d-Gln	M01561	3:52085887-52937605	-0.256563832955707	0.727813754820629	0.724453547310892
MR-PCA	glutamine	HMDB0000641	alpha-tocopherol	HMDB0001893	met-d-Gln	M01561	3:159689586-160441236	0.0826985326731584	0.398131571517918	0.835450262731832
MR-PCA	glutamine	HMDB0000641	alpha-tocopherol	HMDB0001893	met-d-Gln	M01561	5:55611894-56111894	0.988194782831184	0.517817912124838	0.0563417618043311
MR-PCA	glutamine	HMDB0000641	alpha-tocopherol	HMDB0001893	met-d-Gln	M01561	6:20425792-20925792	0.456857483596954	0.527293283343518	0.386259841547371
MR-PCA	glutamine	HMDB0000641	alpha-tocopherol	HMDB0001893	met-d-Gln	M01561	6:41265224-41765224	0.60566366851546	0.55734463615177	0.277171593412978
MR-PCA	glutamine	HMDB0000641	alpha-tocopherol	HMDB0001893	met-d-Gln	M01561	6:56020405-56520405	-0.101779752798642	0.60769612054495	0.866988749393846
MR-PCA	glutamine	HMDB0000641	alpha-tocopherol	HMDB0001893	met-d-Gln	M01561	6:126492728-127693092	0.217683474759612	0.483785556284228	0.652740287785842
MR-PCA	glutamine	HMDB0000641	alpha-tocopherol	HMDB0001893	met-d-Gln	M01561	6:131635614-132135614	0.339700279702937	0.462109013835294	0.462273397367644
MR-PCA	glutamine	HMDB0000641	alpha-tocopherol	HMDB0001893	met-d-Gln	M01561	7:72772933-73272933	-0.189434917941931	0.318666514822697	0.552203603771449
MR-PCA	glutamine	HMDB0000641	alpha-tocopherol	HMDB0001893	met-d-Gln	M01561	8:17124777-17669461	0.321240931709439	0.375117873550892	0.391791327755361
MR-PCA	glutamine	HMDB0000641	alpha-tocopherol	HMDB0001893	met-d-Gln	M01561	8:126231747-126731747	-0.865877598933281	0.835069874450419	0.299786010362932
MR-PCA	glutamine	HMDB0000641	alpha-tocopherol	HMDB0001893	met-d-Gln	M01561	9:4040541-4540541	0.915854001845035	0.466952527027326	0.0498390414526505
MR-PCA	glutamine	HMDB0000641	alpha-tocopherol	HMDB0001893	met-d-Gln	M01561	9:21884172-22384172	-0.690066171908896	0.461837636810488	0.13512992983725
MR-PCA	glutamine	HMDB0000641	alpha-tocopherol	HMDB0001893	met-d-Gln	M01561	10:98828483-99609412	0.0686098408915103	0.199799996580896	0.731303123609734
MR-PCA	glutamine	HMDB0000641	alpha-tocopherol	HMDB0001893	met-d-Gln	M01561	10:114535278-115035278	0.839636826065736	0.602614224810034	0.163521854397141
MR-PCA	glutamine	HMDB0000641	alpha-tocopherol	HMDB0001893	met-d-Gln	M01561	11:8005408-8505408	0.556274238469244	0.363390541100078	0.125821552193734
MR-PCA	glutamine	HMDB0000641	alpha-tocopherol	HMDB0001893	met-d-Gln	M01561	11:18148958-18648958	-0.146848531549863	0.539226540952999	0.785366911248492
MR-PCA	glutamine	HMDB0000641	alpha-tocopherol	HMDB0001893	met-d-Gln	M01561	11:73860169-74360169	0.753422267091485	0.619277164362814	0.223750499464941
MR-PCA	glutamine	HMDB0000641	alpha-tocopherol	HMDB0001893	met-d-Gln	M01561	12:4051876-4551876	0.0206047553451856	0.485449639462301	0.966144209713914
MR-PCA	glutamine	HMDB0000641	alpha-tocopherol	HMDB0001893	met-d-Gln	M01561	12:46377388-47736079	0.191189263532989	0.224615456877557	0.394666703027489
MR-PCA	glutamine	HMDB0000641	alpha-tocopherol	HMDB0001893	met-d-Gln	M01561	12:55949170-57674145	0.105970257270493	0.0851817983496565	0.213481848219988
MR-PCA	glutamine	HMDB0000641	alpha-tocopherol	HMDB0001893	met-d-Gln	M01561	12:59330993-60240767	-0.0712223508187218	0.295104707000009	0.809286934719019
MR-PCA	glutamine	HMDB0000641	alpha-tocopherol	HMDB0001893	met-d-Gln	M01561	12:121134495-121634495	0.880718258756955	0.61340522245433	0.151063417349471
MR-PCA	glutamine	HMDB0000641	alpha-tocopherol	HMDB0001893	met-d-Gln	M01561	14:21242229-21782312	-0.70380019961888	0.354582130929247	0.0471586966757582
MR-PCA	glutamine	HMDB0000641	alpha-tocopherol	HMDB0001893	met-d-Gln	M01561	14:74940531-75440531	0.295850376724208	0.596599518318364	0.619968897788685
MR-PCA	glutamine	HMDB0000641	alpha-tocopherol	HMDB0001893	met-d-Gln	M01561	14:100545139-101045139	-1.00142854523912	0.667207135310232	0.133374699212584
MR-PCA	glutamine	HMDB0000641	alpha-tocopherol	HMDB0001893	met-d-Gln	M01561	16:70118909-70618909	1.10233511597527	0.682535048620923	0.106297682966096
MR-PCA	glutamine	HMDB0000641	alpha-tocopherol	HMDB0001893	met-d-Gln	M01561	17:25345818-25845818	-0.28216134332918	0.527990868016811	0.593060858003266
MR-PCA	glutamine	HMDB0000641	alpha-tocopherol	HMDB0001893	met-d-Gln	M01561	18:31306350-31806350	-0.403061975555962	0.548774407898224	0.4626583007485
MR-PCA	glutamine	HMDB0000641	alpha-tocopherol	HMDB0001893	met-d-Gln	M01561	20:55862882-56362882	0.272842546037577	0.485445832316978	0.574085158800534
MR-PCA	glutamine	HMDB0000641	alpha-tocopherol	HMDB0001893	met-d-Gln	M01561	22:44074730-44574730	-0.100208678589668	0.542591247722629	0.853475802675902
MR-PCA	taurine	HMDB0000251	n-acetylglucosaminylasparagine	HMDB0000489	bioa_034	GCST90200316	19:54074995-54574995	-0.0309391730389007	0.105829856097316	0.770020372491705
MR-PCA	alpha-aminoadipic acid	HMDB0000510	glycerophosphoethanolamine	HMDB0000114	bioa_025	GCST90199808	3:2996317-3496317	-0.0066261734657828	0.107634066390085	0.950911601605225
MR-PCA	alpha-aminoadipic acid	HMDB0000510	glycerophosphoethanolamine	HMDB0000114	bioa_025	GCST90199808	5:36380209-36880209	0.109967623414697	0.105411949892837	0.296847427122473
MR-PCA	tyrosine	HMDB0000158	hippurate	HMDB0000714	M01299	GCST90199624	1:154514715-155014715	0.350344600368738	0.143986192189809	0.0149667788281568
MR-PCA	tyrosine	HMDB0000158	hippurate	HMDB0000714	M01299	GCST90199624	6:111242119-112061922	0.0992936154675368	0.117794158701564	0.399261016642609
MR-PCA	tyrosine	HMDB0000158	hippurate	HMDB0000714	M01299	GCST90199624	16:71357384-72149586	-0.0605901453314565	0.122804063887744	0.621737919774494
MR-PCA	glutamine	HMDB0000641	acetylphosphate	HMDB0001494	met-d-Gln	M15488	1:213912734-214412734	0.379334474541864	0.497249559078975	0.445543683929745
MR-PCA	glutamine	HMDB0000641	acetylphosphate	HMDB0001494	met-d-Gln	M15488	2:26939063-28767861	-0.0363329025917284	0.213107987614417	0.864624348697795
MR-PCA	glutamine	HMDB0000641	acetylphosphate	HMDB0001494	met-d-Gln	M15488	2:190998205-192033792	-0.0703129431070402	0.267284179660089	0.792500969131308
MR-PCA	glutamine	HMDB0000641	acetylphosphate	HMDB0001494	met-d-Gln	M15488	2:211168890-211668890	-0.686559247437937	0.598414920835259	0.251259166881622
MR-PCA	glutamine	HMDB0000641	acetylphosphate	HMDB0001494	met-d-Gln	M15488	3:38941335-39441335	-0.966761320661506	0.638198992451861	0.129816119560899
MR-PCA	glutamine	HMDB0000641	acetylphosphate	HMDB0001494	met-d-Gln	M15488	3:52085887-52937605	-0.823513182720419	0.724340544562792	0.255574079154564
MR-PCA	glutamine	HMDB0000641	acetylphosphate	HMDB0001494	met-d-Gln	M15488	3:159689586-160441236	0.323403461256196	0.396179060781283	0.414324974931986
MR-PCA	glutamine	HMDB0000641	acetylphosphate	HMDB0001494	met-d-Gln	M15488	5:55611894-56111894	1.27500509662921	0.515331361398089	0.0133555054208365
MR-PCA	glutamine	HMDB0000641	acetylphosphate	HMDB0001494	met-d-Gln	M15488	6:20425792-20925792	1.07055655997996	0.524798493982918	0.0413564691108948
MR-PCA	glutamine	HMDB0000641	acetylphosphate	HMDB0001494	met-d-Gln	M15488	6:41265224-41765224	0.101734253175462	0.554765787486579	0.854498024588265
MR-PCA	glutamine	HMDB0000641	acetylphosphate	HMDB0001494	met-d-Gln	M15488	6:56020405-56520405	0.875680026205712	0.604836155560593	0.147673806739573
MR-PCA	glutamine	HMDB0000641	acetylphosphate	HMDB0001494	met-d-Gln	M15488	6:126492728-127693092	-0.389531142801439	0.4815329376624	0.41854979284845
MR-PCA	glutamine	HMDB0000641	acetylphosphate	HMDB0001494	met-d-Gln	M15488	6:131635614-132135614	1.01491542514111	0.459882192859378	0.02732083162331
MR-PCA	glutamine	HMDB0000641	acetylphosphate	HMDB0001494	met-d-Gln	M15488	7:72772933-73272933	0.429433085328793	0.317137655702766	0.175707508129293
MR-PCA	glutamine	HMDB0000641	acetylphosphate	HMDB0001494	met-d-Gln	M15488	8:17124777-17669461	0.219863689849316	0.372664246300652	0.555205429305495
MR-PCA	glutamine	HMDB0000641	acetylphosphate	HMDB0001494	met-d-Gln	M15488	8:126231747-126731747	-0.116792071847034	0.830717708405583	0.888192451337564
MR-PCA	glutamine	HMDB0000641	acetylphosphate	HMDB0001494	met-d-Gln	M15488	9:4040541-4540541	0.0899860868795273	0.464908576710448	0.846523145163834
MR-PCA	glutamine	HMDB0000641	acetylphosphate	HMDB0001494	met-d-Gln	M15488	9:21884172-22384172	0.656357824656596	0.459634438082013	0.153291954285106
MR-PCA	glutamine	HMDB0000641	acetylphosphate	HMDB0001494	met-d-Gln	M15488	10:98828483-99609412	0.190568827845819	0.198851672987402	0.337888004876994
MR-PCA	glutamine	HMDB0000641	acetylphosphate	HMDB0001494	met-d-Gln	M15488	10:114535278-115035278	-0.616418118349156	0.599705393162331	0.304011817858318
MR-PCA	glutamine	HMDB0000641	acetylphosphate	HMDB0001494	met-d-Gln	M15488	11:8005408-8505408	-0.213992026325522	0.361666362513219	0.554062534354125
MR-PCA	glutamine	HMDB0000641	acetylphosphate	HMDB0001494	met-d-Gln	M15488	11:18148958-18648958	0.401591405756798	0.536692571577123	0.45429680448483
MR-PCA	glutamine	HMDB0000641	acetylphosphate	HMDB0001494	met-d-Gln	M15488	11:73860169-74360169	-1.05990895212711	0.616487603940043	0.0855651285877683
MR-PCA	glutamine	HMDB0000641	acetylphosphate	HMDB0001494	met-d-Gln	M15488	12:4051876-4551876	-0.669400389479172	0.483092111867301	0.16585139668633
MR-PCA	glutamine	HMDB0000641	acetylphosphate	HMDB0001494	met-d-Gln	M15488	12:46377388-47736079	0.352964374458742	0.223553773059399	0.114363796421479
MR-PCA	glutamine	HMDB0000641	acetylphosphate	HMDB0001494	met-d-Gln	M15488	12:55949170-57674145	0.0616412992092828	0.084784257362507	0.46720323891938
MR-PCA	glutamine	HMDB0000641	acetylphosphate	HMDB0001494	met-d-Gln	M15488	12:59330993-60240767	-0.0710061573226502	0.293700380447773	0.808963091938871
MR-PCA	glutamine	HMDB0000641	acetylphosphate	HMDB0001494	met-d-Gln	M15488	12:121134495-121634495	0.234774211648305	0.610607798427768	0.700613341132059
MR-PCA	glutamine	HMDB0000641	acetylphosphate	HMDB0001494	met-d-Gln	M15488	14:21242229-21782312	-0.735263467025725	0.352901722059952	0.0372075477838267
MR-PCA	glutamine	HMDB0000641	acetylphosphate	HMDB0001494	met-d-Gln	M15488	14:74940531-75440531	-0.476662807310436	0.593813965480035	0.422140035963353
MR-PCA	glutamine	HMDB0000641	acetylphosphate	HMDB0001494	met-d-Gln	M15488	14:100545139-101045139	0.688096634261588	0.66410904759796	0.300146185326785
MR-PCA	glutamine	HMDB0000641	acetylphosphate	HMDB0001494	met-d-Gln	M15488	16:70118909-70618909	0.927119548170196	0.679348258852751	0.172341352382494
MR-PCA	glutamine	HMDB0000641	acetylphosphate	HMDB0001494	met-d-Gln	M15488	17:25345818-25845818	-1.25572842690933	0.525475911801393	0.0168622589191942
MR-PCA	glutamine	HMDB0000641	acetylphosphate	HMDB0001494	met-d-Gln	M15488	18:31306350-31806350	0.260381163951295	0.546190381287365	0.633559843157231
MR-PCA	glutamine	HMDB0000641	acetylphosphate	HMDB0001494	met-d-Gln	M15488	20:55862882-56362882	0.478447709323743	0.483184455674082	0.322077928759227
MR-PCA	glutamine	HMDB0000641	acetylphosphate	HMDB0001494	met-d-Gln	M15488	22:44074730-44574730	-0.300336962411158	0.540121704547859	0.578173777937776
MR-PCA	cystathionine	HMDB0000099	theobromine	HMDB0002825	GCST90200383	M18392	19:33152807-33652807	-0.0804780301589788	0.143226111982227	0.574187589225794
MR-PCA	flavin adenine dinucleotide (fad)	HMDB0001248	n-acetylornithine	HMDB0003357	GCST90200376	bioa_023	2:69949756-70738470	-0.0173060675504826	0.0227432157530565	0.446696977524864
MR-PCA	creatinine	HMDB0000562	alpha-aminoadipic acid	HMDB0000510	bioa_026	bioa_025	1:109627506-110127506	-0.419175568029746	0.302360512874707	0.165642003277838
MR-PCA	creatinine	HMDB0000562	alpha-aminoadipic acid	HMDB0000510	bioa_026	bioa_025	2:27480940-27980940	-0.190047326355263	0.303200116973232	0.530787115268549
MR-PCA	creatinine	HMDB0000562	alpha-aminoadipic acid	HMDB0000510	bioa_026	bioa_025	2:73467567-73967567	-0.839645380742345	0.442724339543222	0.0578883889549419
MR-PCA	creatinine	HMDB0000562	alpha-aminoadipic acid	HMDB0000510	bioa_026	bioa_025	2:121056440-121556440	0.438065700051231	0.346580829468773	0.206242939761331
MR-PCA	creatinine	HMDB0000562	alpha-aminoadipic acid	HMDB0000510	bioa_026	bioa_025	2:211315692-211815692	0.31178803934591	0.274195529571969	0.25549602254289
MR-PCA	creatinine	HMDB0000562	alpha-aminoadipic acid	HMDB0000510	bioa_026	bioa_025	2:217404869-217904869	-0.0696413477664028	0.343318105033686	0.839253937545783
MR-PCA	creatinine	HMDB0000562	alpha-aminoadipic acid	HMDB0000510	bioa_026	bioa_025	4:77118847-77618847	0.356621194830973	0.236506347470003	0.131587403069755
MR-PCA	creatinine	HMDB0000562	alpha-aminoadipic acid	HMDB0000510	bioa_026	bioa_025	5:39171736-39671736	0.684662225308748	0.347336364943032	0.0487033797744637
MR-PCA	creatinine	HMDB0000562	alpha-aminoadipic acid	HMDB0000510	bioa_026	bioa_025	5:67795622-68295622	0.464893789555292	0.294821673611063	0.114826738815963
MR-PCA	creatinine	HMDB0000562	alpha-aminoadipic acid	HMDB0000510	bioa_026	bioa_025	5:176567143-177067143	0.811228037576876	0.277590447433205	0.0034735432498629
MR-PCA	creatinine	HMDB0000562	alpha-aminoadipic acid	HMDB0000510	bioa_026	bioa_025	6:6868990-7368990	-0.63826863929794	0.330335373919744	0.0533368309827977
MR-PCA	creatinine	HMDB0000562	alpha-aminoadipic acid	HMDB0000510	bioa_026	bioa_025	6:43564625-44064625	0.575371489511015	0.276130469686885	0.0371879818006031
MR-PCA	creatinine	HMDB0000562	alpha-aminoadipic acid	HMDB0000510	bioa_026	bioa_025	6:160442375-160942375	-0.0504093974941132	0.215065283673163	0.814681334617996
MR-PCA	creatinine	HMDB0000562	alpha-aminoadipic acid	HMDB0000510	bioa_026	bioa_025	7:77297198-77797198	0.244459646757724	0.378320835028161	0.518169141269836
MR-PCA	creatinine	HMDB0000562	alpha-aminoadipic acid	HMDB0000510	bioa_026	bioa_025	7:151157801-151657801	0.554743850060244	0.298603304863323	0.0631980727885339
MR-PCA	creatinine	HMDB0000562	alpha-aminoadipic acid	HMDB0000510	bioa_026	bioa_025	8:23501151-24001151	-0.628303870343788	0.391435613080675	0.108465859016765
MR-PCA	creatinine	HMDB0000562	alpha-aminoadipic acid	HMDB0000510	bioa_026	bioa_025	11:30518678-31018678	-0.0872400599895541	0.40680330460199	0.830194062304034
MR-PCA	creatinine	HMDB0000562	alpha-aminoadipic acid	HMDB0000510	bioa_026	bioa_025	15:45399813-46200138	-0.0581467753761832	0.186378320528635	0.755053818973003
MR-PCA	creatinine	HMDB0000562	alpha-aminoadipic acid	HMDB0000510	bioa_026	bioa_025	15:75279182-75779182	-0.461403979433204	0.386763217126246	0.232873968891252
MR-PCA	creatinine	HMDB0000562	alpha-aminoadipic acid	HMDB0000510	bioa_026	bioa_025	15:75910951-76410951	-0.0304360540172865	0.325630325835217	0.925531676212157
MR-PCA	creatinine	HMDB0000562	alpha-aminoadipic acid	HMDB0000510	bioa_026	bioa_025	16:20117645-20617645	-0.0072110534541308	0.297636130371652	0.980670944137901
MR-PCA	creatinine	HMDB0000562	alpha-aminoadipic acid	HMDB0000510	bioa_026	bioa_025	17:37370347-37870347	-1.17996860010874	0.36637760785679	0.0012790687065228
MR-PCA	creatinine	HMDB0000562	alpha-aminoadipic acid	HMDB0000510	bioa_026	bioa_025	17:58724447-59700441	-0.126539614789427	0.219039585023035	0.563465302623247
MR-PCA	creatinine	HMDB0000562	alpha-aminoadipic acid	HMDB0000510	bioa_026	bioa_025	19:33119611-33619611	0.228001100257004	0.324253849991727	0.481958420871592
MR-PCA	creatinine	HMDB0000562	alpha-aminoadipic acid	HMDB0000510	bioa_026	bioa_025	22:40650077-41150077	0.629761550782517	0.314769097251662	0.0454236955962542
MR-PCA	creatinine	HMDB0000562	1,7-dimethylurate	HMDB0011103	met-d-Creatinine	M34400	1:62775942-63275942	-0.163259361010261	0.620646713632744	0.792514223225591
MR-PCA	creatinine	HMDB0000562	1,7-dimethylurate	HMDB0011103	met-d-Creatinine	M34400	1:78344069-78844069	0.177582895408173	0.680875036607493	0.794234640925926
MR-PCA	creatinine	HMDB0000562	1,7-dimethylurate	HMDB0011103	met-d-Creatinine	M34400	1:150079982-151190625	-0.562597551826529	0.506739253984743	0.266899562922623
MR-PCA	creatinine	HMDB0000562	1,7-dimethylurate	HMDB0011103	met-d-Creatinine	M34400	1:212502129-213002129	-0.338251611881629	0.571076500386264	0.55364619796649
MR-PCA	creatinine	HMDB0000562	1,7-dimethylurate	HMDB0011103	met-d-Creatinine	M34400	2:15538692-16038692	0.646226278566238	0.60245824846833	0.283428600411454
MR-PCA	creatinine	HMDB0000562	1,7-dimethylurate	HMDB0011103	met-d-Creatinine	M34400	2:18426203-18926203	-0.695105060268123	0.614249414710959	0.25778865593562
MR-PCA	creatinine	HMDB0000562	1,7-dimethylurate	HMDB0011103	met-d-Creatinine	M34400	2:54331356-54831356	-0.380327511355471	0.633428963397235	0.548222056675418
MR-PCA	creatinine	HMDB0000562	1,7-dimethylurate	HMDB0011103	met-d-Creatinine	M34400	2:73303397-74097901	-0.20365638600429	0.65686325136388	0.756527640104248
MR-PCA	creatinine	HMDB0000562	1,7-dimethylurate	HMDB0011103	met-d-Creatinine	M34400	2:121056440-121556440	0.300587668252414	0.530647898186079	0.571085138889249
MR-PCA	creatinine	HMDB0000562	1,7-dimethylurate	HMDB0011103	met-d-Creatinine	M34400	2:176734544-177234544	0.695765652562564	0.500435799952181	0.164431878172186
MR-PCA	creatinine	HMDB0000562	1,7-dimethylurate	HMDB0011103	met-d-Creatinine	M34400	2:211293055-211793055	-0.888204792189893	0.51459738729001	0.084344021048522
MR-PCA	creatinine	HMDB0000562	1,7-dimethylurate	HMDB0011103	met-d-Creatinine	M34400	2:217394852-217894852	-0.538959100509067	0.69547161660276	0.438366340853794
MR-PCA	creatinine	HMDB0000562	1,7-dimethylurate	HMDB0011103	met-d-Creatinine	M34400	2:220108198-220608198	-0.407653052951667	0.638770011204757	0.523353654330208
MR-PCA	creatinine	HMDB0000562	1,7-dimethylurate	HMDB0011103	met-d-Creatinine	M34400	3:38187471-38687471	0.995902759477985	0.647020368392464	0.123752079691905
MR-PCA	creatinine	HMDB0000562	1,7-dimethylurate	HMDB0011103	met-d-Creatinine	M34400	3:121465319-121965319	-2.01475182313847	0.754896779948123	0.0076097760701075
MR-PCA	creatinine	HMDB0000562	1,7-dimethylurate	HMDB0011103	met-d-Creatinine	M34400	3:141462708-141962708	-0.0939752851035095	0.581762991865549	0.871671776265488
MR-PCA	creatinine	HMDB0000562	1,7-dimethylurate	HMDB0011103	met-d-Creatinine	M34400	3:185024780-185524780	1.30997246884466	0.716968601050042	0.0676849160291008
MR-PCA	creatinine	HMDB0000562	1,7-dimethylurate	HMDB0011103	met-d-Creatinine	M34400	4:76880934-77664144	-0.344689758955423	0.303768440793875	0.256495919490767
MR-PCA	creatinine	HMDB0000562	1,7-dimethylurate	HMDB0011103	met-d-Creatinine	M34400	4:103323863-104102802	0.0982296361744112	0.581535148320952	0.865864005508723
MR-PCA	creatinine	HMDB0000562	1,7-dimethylurate	HMDB0011103	met-d-Creatinine	M34400	5:39144851-39644851	0.234047974391533	0.489778547801835	0.632746368559621
MR-PCA	creatinine	HMDB0000562	1,7-dimethylurate	HMDB0011103	met-d-Creatinine	M34400	5:53045546-53835870	-0.231192788411236	0.413216700059605	0.575823759673979
MR-PCA	creatinine	HMDB0000562	1,7-dimethylurate	HMDB0011103	met-d-Creatinine	M34400	5:176565124-177065124	0.48849424403452	0.422735922178422	0.247863576391236
MR-PCA	creatinine	HMDB0000562	1,7-dimethylurate	HMDB0011103	met-d-Creatinine	M34400	6:43556335-44056335	0.610622157716737	0.531610353144207	0.250709700346377
MR-PCA	creatinine	HMDB0000562	1,7-dimethylurate	HMDB0011103	met-d-Creatinine	M34400	6:108750742-109250742	0.454394301137309	0.592986661137693	0.443509231980735
MR-PCA	creatinine	HMDB0000562	1,7-dimethylurate	HMDB0011103	met-d-Creatinine	M34400	6:133547208-134047208	-1.11233685381328	0.557142544235633	0.0458791814226484
MR-PCA	creatinine	HMDB0000562	1,7-dimethylurate	HMDB0011103	met-d-Creatinine	M34400	6:160418389-160927934	-0.15526899774913	0.325558843990946	0.633411491063052
MR-PCA	creatinine	HMDB0000562	1,7-dimethylurate	HMDB0011103	met-d-Creatinine	M34400	7:25488956-25988956	0.219671518568255	0.562379299698816	0.696084822559971
MR-PCA	creatinine	HMDB0000562	1,7-dimethylurate	HMDB0011103	met-d-Creatinine	M34400	7:76984640-77791673	0.201637465242979	0.651002276488843	0.756763331402981
MR-PCA	creatinine	HMDB0000562	1,7-dimethylurate	HMDB0011103	met-d-Creatinine	M34400	7:128492221-128992221	0.82148203129208	0.672583257819426	0.221940886500474
MR-PCA	creatinine	HMDB0000562	1,7-dimethylurate	HMDB0011103	met-d-Creatinine	M34400	7:151165041-151665041	0.540926339760157	0.342760409749033	0.11453182447104
MR-PCA	creatinine	HMDB0000562	1,7-dimethylurate	HMDB0011103	met-d-Creatinine	M34400	7:155370831-155870831	0.947051739346047	0.494700717784447	0.0555699210790004
MR-PCA	creatinine	HMDB0000562	1,7-dimethylurate	HMDB0011103	met-d-Creatinine	M34400	8:8031142-9250941	1.07987819377753	0.503421195627319	0.0319465376882225
MR-PCA	creatinine	HMDB0000562	1,7-dimethylurate	HMDB0011103	met-d-Creatinine	M34400	8:10561829-11945872	0.970081078643535	0.537639675613444	0.0711790991167417
MR-PCA	creatinine	HMDB0000562	1,7-dimethylurate	HMDB0011103	met-d-Creatinine	M34400	8:19609539-20109539	0.191472482766121	0.547125817290538	0.726368262029939
MR-PCA	creatinine	HMDB0000562	1,7-dimethylurate	HMDB0011103	met-d-Creatinine	M34400	8:23527006-24027006	-0.637433955101563	0.596587289745311	0.285309815198235
MR-PCA	creatinine	HMDB0000562	1,7-dimethylurate	HMDB0011103	met-d-Creatinine	M34400	9:71184707-71684707	0.283656616304345	0.526045200049946	0.589731752063738
MR-PCA	creatinine	HMDB0000562	1,7-dimethylurate	HMDB0011103	met-d-Creatinine	M34400	10:52398454-52898454	1.42016022401197	0.603049031635191	0.0185243792087346
MR-PCA	creatinine	HMDB0000562	1,7-dimethylurate	HMDB0011103	met-d-Creatinine	M34400	11:15629946-16129946	0.100598264672579	0.644888959990969	0.876038415249926
MR-PCA	creatinine	HMDB0000562	1,7-dimethylurate	HMDB0011103	met-d-Creatinine	M34400	11:30504837-31294673	0.0505316212945486	0.506401674313378	0.920514499160461
MR-PCA	creatinine	HMDB0000562	1,7-dimethylurate	HMDB0011103	met-d-Creatinine	M34400	11:116373213-117240760	-0.0387363665202165	0.395937119631489	0.922063598652441
MR-PCA	creatinine	HMDB0000562	1,7-dimethylurate	HMDB0011103	met-d-Creatinine	M34400	15:41118334-41871842	-0.260261254933161	0.562242945343649	0.643437328138658
MR-PCA	creatinine	HMDB0000562	1,7-dimethylurate	HMDB0011103	met-d-Creatinine	M34400	15:45400360-46179051	-0.139809714253188	0.364443845385961	0.701256521664578
MR-PCA	creatinine	HMDB0000562	1,7-dimethylurate	HMDB0011103	met-d-Creatinine	M34400	15:53700578-54200578	-1.20213957780789	0.576452713723549	0.0370322062401355
MR-PCA	creatinine	HMDB0000562	1,7-dimethylurate	HMDB0011103	met-d-Creatinine	M34400	15:76097375-76597375	0.757854910156832	0.567729338318888	0.181913104334021
MR-PCA	creatinine	HMDB0000562	1,7-dimethylurate	HMDB0011103	met-d-Creatinine	M34400	16:20142332-21335139	0.0625254977904871	0.30440850845766	0.837259645545888
MR-PCA	creatinine	HMDB0000562	1,7-dimethylurate	HMDB0011103	met-d-Creatinine	M34400	16:89453424-89953424	0.0116373325853751	0.646134726843114	0.985630325010644
MR-PCA	creatinine	HMDB0000562	1,7-dimethylurate	HMDB0011103	met-d-Creatinine	M34400	17:19176536-19724875	1.45380107582413	0.735319934592623	0.0480303226974796
MR-PCA	creatinine	HMDB0000562	1,7-dimethylurate	HMDB0011103	met-d-Creatinine	M34400	17:37200083-37954217	-0.418591896010279	0.487563150507806	0.390594999604531
MR-PCA	creatinine	HMDB0000562	1,7-dimethylurate	HMDB0011103	met-d-Creatinine	M34400	17:58690466-59700441	-0.111072634651038	0.388041405559696	0.774694974899446
MR-PCA	creatinine	HMDB0000562	1,7-dimethylurate	HMDB0011103	met-d-Creatinine	M34400	19:32940263-33709298	0.748175177409411	0.548168059717517	0.172295611553099
MR-PCA	creatinine	HMDB0000562	1,7-dimethylurate	HMDB0011103	met-d-Creatinine	M34400	20:32653904-33537782	0.569108686944509	0.619065084917538	0.357936858084788
MR-PCA	creatinine	HMDB0000562	1,7-dimethylurate	HMDB0011103	met-d-Creatinine	M34400	22:38345240-38845240	-1.04252206076349	0.596922570807313	0.0807250404522732
MR-PCA	asparagine	HMDB0000168	2-hydroxyglutarate	HMDB0059655	bioa_003	GCST90199865	2:27480940-27980940	-0.109393895827946	0.33731777631916	0.745707012590351
MR-PCA	asparagine	HMDB0000168	2-hydroxyglutarate	HMDB0059655	bioa_003	GCST90199865	4:178111051-178611051	0.0566217131766249	0.236225792874923	0.810568116889888
MR-PCA	asparagine	HMDB0000168	2-hydroxyglutarate	HMDB0059655	bioa_003	GCST90199865	7:97252737-97752737	0.148219808766484	0.245644348162014	0.546248012690095
MR-PCA	asparagine	HMDB0000168	2-hydroxyglutarate	HMDB0059655	bioa_003	GCST90199865	11:61853420-62353420	-0.0552040471838414	0.178608661670688	0.757262026695033
MR-PCA	asparagine	HMDB0000168	2-hydroxyglutarate	HMDB0059655	bioa_003	GCST90199865	12:46900176-47400176	-0.0312908874012807	0.262110066401595	0.90497373842147
MR-PCA	asparagine	HMDB0000168	2-hydroxyglutarate	HMDB0059655	bioa_003	GCST90199865	14:103514503-104812812	0.0860985283297694	0.123490940288526	0.485674371947705
MR-PCA	hypotaurine	HMDB0000965	valine	HMDB0000883	GCST90200379	bioa_022	4:138793652-139293652	0.0702134541332953	0.0421579322626246	0.0958157958511252
MR-PCA	spermidine	HMDB0001257	phenylethylamine	HMDB0012275	bioa_033	bioa_015	1:247760300-248289451	-0.0892659810482946	0.0799646345038672	0.264285931386785
MR-PCA	spermidine	HMDB0001257	phenylethylamine	HMDB0012275	bioa_033	bioa_015	19:54070939-54570939	-0.054713501051185	0.112688788387139	0.627302239659521
MR-PCA	tryptophan	HMDB0000929	uridine	HMDB0000296	M00054	GCST90200407	3:189559163-190059163	-0.0008659271165219	0.159652208426927	0.995672427607815
MR-PCA	tryptophan	HMDB0000929	uridine	HMDB0000296	M00054	GCST90200407	5:153760041-154260041	-0.0390666639147015	0.142802619566513	0.784414277073612
MR-PCA	tryptophan	HMDB0000929	uridine	HMDB0000296	M00054	GCST90200407	6:111281159-111781159	-0.0362026751222131	0.142739406632516	0.799783152922268
MR-PCA	tryptophan	HMDB0000929	uridine	HMDB0000296	M00054	GCST90200407	6:125293311-125793311	-0.20490701706161	0.16746177129514	0.221101370783856
MR-PCA	tryptophan	HMDB0000929	uridine	HMDB0000296	M00054	GCST90200407	7:14057409-14557409	-0.0537129032669173	0.0978621122562772	0.583099396252745
MR-PCA	tryptophan	HMDB0000929	uridine	HMDB0000296	M00054	GCST90200407	11:116404435-116904435	-0.023590354874359	0.117250642056605	0.840545354458593
MR-PCA	tryptophan	HMDB0000929	uridine	HMDB0000296	M00054	GCST90200407	16:53794515-54294515	-0.0222371209933678	0.169839590107235	0.895830573116461
MR-PCA	sulfate*	HMDB01448	anthranilate	HMDB0001123	GCST90199896	GCST90200324	7:122557611-123057611	0.138461755912891	0.12647297942311	0.273607252936237
MR-PCA	cytidine	HMDB0000089	alpha-tocopherol	HMDB0001893	GCST90200429	GCST90200302	15:85255020-85755020	0.056921440287962	0.0890341263658618	0.522613738384765
MR-PCA	2-oxoarginine*	HMDB0004225	3-methyl-2-oxobutyrate	HMDB0000019	GCST90199903	GCST90199677	4:102938709-103438709	0.0783979299048515	0.132381414345111	0.553708292130281
MR-PCA	2-oxoarginine*	HMDB0004225	3-methyl-2-oxobutyrate	HMDB0000019	GCST90199903	GCST90199677	6:160310824-160819068	0.0076578631696391	0.0733728538075679	0.916876395197239
MR-PCA	tryptophan	HMDB0000929	hippurate	HMDB0000714	bioa_020	GCST90199624	4:156560755-157060755	-0.0684396541052763	0.143862446530563	0.634266881869542
MR-PCA	tryptophan	HMDB0000929	hippurate	HMDB0000714	bioa_020	GCST90199624	6:111336667-112095774	0.170544606101516	0.168756325557229	0.312209438056876
MR-PCA	s-1-pyrroline-5-carboxylate	HMDB0001301	ornithine	HMDB0000214	GCST90200381	GCST90200404	1:18949448-19449448	0.0549400447348303	0.0788093670159998	0.485724055821174
MR-PCA	s-1-pyrroline-5-carboxylate	HMDB0001301	ornithine	HMDB0000214	GCST90200381	GCST90200404	8:144432748-145014955	0.0273116350057127	0.0411169375978685	0.506534842511359
MR-PCA	inosine	HMDB0000195	dehydroepiandrosterone sulfate (dhea-s)	HMDB0001032	M01123	M32425	6:85876680-86677325	0.0266279656234644	0.0715134887131788	0.709633128483225
MR-PCA	histidine	HMDB0000177	sphinganine	HMDB0000269	M00059	GCST90200374	4:9731889-10602550	-0.149386065081558	0.135097466084102	0.268828198070037
MR-PCA	4-acetamidobutanoate	HMDB0003681	acetylphosphate	HMDB0001494	GCST90200311	M15488	8:18005709-18505709	-0.107008829371598	0.0699167058086843	0.125888375299044
MR-PCA	n-formylanthranilic acid	HMDB0004089	3,7-dimethylurate	HMDB0001982	GCST90199960	GCST90199755	2:143548189-144048189	0.0134239242454609	0.109822629029136	0.902714673672665
MR-PCA	n-formylanthranilic acid	HMDB0004089	3,7-dimethylurate	HMDB0001982	GCST90199960	GCST90199755	17:75643177-76448530	0.0228162500925726	0.0342004426674865	0.504687067597019
MR-PCA	1-stearoyl-2-oleoyl-gps (18:0/18:1)	HMDB0010163	3-methyl-2-oxobutyrate	HMDB0000019	GCST90199652	GCST90199677	3:56598999-57098999	-0.125133710314282	0.100029738946938	0.210947218243536
MR-PCA	phosphate	HMDB0001429	creatine	HMDB0000064	GCST90200393	M27718	1:21570042-22070042	0.0752370032333865	0.107577222419104	0.484316642649503
MR-PCA	3-(4-hydroxyphenyl)lactate	HMDB0000755	acetate	HMDB0000042	M32197	met-d-Acetate	17:79879970-80379970	-0.0076319230492944	0.0341323404570666	0.823070120318179
MR-PCA	sphinganine	HMDB0000269	taurochenodeoxycholate	HMDB0000951	GCST90200374	GCST90200337	3:56598999-57098999	0.0607615092177231	0.0828252736574006	0.463186021318357
MR-PCA	n-formylanthranilic acid	HMDB0004089	choline phosphate	HMDB0001565	GCST90199960	GCST90200363	2:143548189-144048189	-0.0616348260487329	0.100419623415948	0.539365522281962
MR-PCA	n-formylanthranilic acid	HMDB0004089	choline phosphate	HMDB0001565	GCST90199960	GCST90200363	17:75643177-76448530	0.019681297165883	0.0312728292807863	0.529125342843866
MR-PCA	citrulline	HMDB0000904	n-palmitoyl-sphingosine (d18:1/16:0)	HMDB0004949	bioa_005	GCST90200336	2:211099261-211599261	-0.130179426553174	0.166798277170211	0.435120010895741
MR-PCA	citrulline	HMDB0000904	n-palmitoyl-sphingosine (d18:1/16:0)	HMDB0004949	bioa_005	GCST90200336	8:10310878-10810878	-0.0122508505499004	0.214201589968076	0.95439138351247
MR-PCA	citrulline	HMDB0000904	n-palmitoyl-sphingosine (d18:1/16:0)	HMDB0004949	bioa_005	GCST90200336	8:11437159-11937159	0.467719608219021	0.238671050387935	0.0500328493581486
MR-PCA	citrulline	HMDB0000904	n-palmitoyl-sphingosine (d18:1/16:0)	HMDB0004949	bioa_005	GCST90200336	9:133044244-133627617	-0.166239735736461	0.127460605163454	0.192150385514597
MR-PCA	citrulline	HMDB0000904	n-palmitoyl-sphingosine (d18:1/16:0)	HMDB0004949	bioa_005	GCST90200336	10:97138579-97638579	0.54918101475438	0.265736517881281	0.0387683380390722
MR-PCA	citrulline	HMDB0000904	n-palmitoyl-sphingosine (d18:1/16:0)	HMDB0004949	bioa_005	GCST90200336	17:9542768-10042768	0.0709878806081143	0.21109047038225	0.736651238798734
MR-PCA	paraxanthine	HMDB0001860	glycohyocholate	HMDB0000138	GCST90199654	GCST90199935	19:41091229-41591229	0.176860845980761	0.0983418055799923	0.0721089041997904
MR-PCA	urate	HMDB0000289	inosine 5'-monophosphate (imp)	HMDB0000175	M01604	GCST90200395	4:9676051-10553081	-0.0112302671879648	0.0621879202569309	0.856692552903862
MR-PCA	isoursodeoxycholate	HMDB0000686	cortisol	HMDB0000063	GCST90199892	M01712	5:35715970-36215970	-0.006067705298498	0.168664007755646	0.971302209859841
MR-PCA	methionine	HMDB0000696	kynurenine	HMDB0000684	M01302	M15140	1:213396566-213896566	0.0638592411627528	0.128841256074007	0.620146448902726
MR-PCA	3-methyl-2-oxobutyrate	HMDB0000019	n-acetylaspartate (naa)	HMDB0000812	GCST90199677	GCST90199665	4:88953670-89453670	-0.0202354448932244	0.088930659109874	0.820002446702185
MR-PCA	creatinine	HMDB0000562	kynurenine	HMDB0000684	met-d-Creatinine	M15140	1:62775942-63275942	-0.140481061531717	0.545350192596472	0.796717254614774
MR-PCA	creatinine	HMDB0000562	kynurenine	HMDB0000684	met-d-Creatinine	M15140	1:78344069-78844069	1.6235948592977	0.598225949358795	0.0066472935091819
MR-PCA	creatinine	HMDB0000562	kynurenine	HMDB0000684	met-d-Creatinine	M15140	1:150079982-151190625	0.110653115477385	0.449505669840799	0.805553556951084
MR-PCA	creatinine	HMDB0000562	kynurenine	HMDB0000684	met-d-Creatinine	M15140	1:212502129-213002129	-0.544325994174811	0.501905164148041	0.27813447588314
MR-PCA	creatinine	HMDB0000562	kynurenine	HMDB0000684	met-d-Creatinine	M15140	2:15538692-16038692	0.0019173383772795	0.529215769373348	0.997109286172325
MR-PCA	creatinine	HMDB0000562	kynurenine	HMDB0000684	met-d-Creatinine	M15140	2:18426203-18926203	-0.142072534357238	0.539805971889779	0.792402709368403
MR-PCA	creatinine	HMDB0000562	kynurenine	HMDB0000684	met-d-Creatinine	M15140	2:54331356-54831356	-0.332965169445967	0.556583398392892	0.549686137323167
MR-PCA	creatinine	HMDB0000562	kynurenine	HMDB0000684	met-d-Creatinine	M15140	2:73303397-74097901	0.563378967929999	0.577173706860628	0.329015158051422
MR-PCA	creatinine	HMDB0000562	kynurenine	HMDB0000684	met-d-Creatinine	M15140	2:121056440-121556440	0.790692868865401	0.466255766019607	0.089917123249335
MR-PCA	creatinine	HMDB0000562	kynurenine	HMDB0000684	met-d-Creatinine	M15140	2:176734544-177234544	0.171284719021713	0.439665942762472	0.696847713785978
MR-PCA	creatinine	HMDB0000562	kynurenine	HMDB0000684	met-d-Creatinine	M15140	2:211293055-211793055	-0.585644946959442	0.460782483187402	0.203736052217383
MR-PCA	creatinine	HMDB0000562	kynurenine	HMDB0000684	met-d-Creatinine	M15140	2:217394852-217894852	0.74972374909798	0.611116217474241	0.219893850023885
MR-PCA	creatinine	HMDB0000562	kynurenine	HMDB0000684	met-d-Creatinine	M15140	2:220108198-220608198	-0.193358007528106	0.560192542242431	0.729971472019005
MR-PCA	creatinine	HMDB0000562	kynurenine	HMDB0000684	met-d-Creatinine	M15140	3:38187471-38687471	1.26921453022489	0.567224943115444	0.0252480724208195
MR-PCA	creatinine	HMDB0000562	kynurenine	HMDB0000684	met-d-Creatinine	M15140	3:121465319-121965319	-0.337037692944016	0.663607418892249	0.611532473943236
MR-PCA	creatinine	HMDB0000562	kynurenine	HMDB0000684	met-d-Creatinine	M15140	3:141462708-141962708	0.344477332038645	0.511253724266511	0.500445224932902
MR-PCA	creatinine	HMDB0000562	kynurenine	HMDB0000684	met-d-Creatinine	M15140	3:185024780-185524780	0.318800272303317	0.63023965111563	0.612969145851773
MR-PCA	creatinine	HMDB0000562	kynurenine	HMDB0000684	met-d-Creatinine	M15140	4:76880934-77664144	-0.0925976195592399	0.266759033037172	0.728500537910316
MR-PCA	creatinine	HMDB0000562	kynurenine	HMDB0000684	met-d-Creatinine	M15140	4:103323863-104102802	-0.334686861475558	0.510969075133952	0.512465086229963
MR-PCA	creatinine	HMDB0000562	kynurenine	HMDB0000684	met-d-Creatinine	M15140	5:39144851-39644851	-0.0904717487369944	0.430354161841703	0.833491079867798
MR-PCA	creatinine	HMDB0000562	kynurenine	HMDB0000684	met-d-Creatinine	M15140	5:53045546-53835870	0.107674507532853	0.363659288960013	0.767164230358065
MR-PCA	creatinine	HMDB0000562	kynurenine	HMDB0000684	met-d-Creatinine	M15140	5:176565124-177065124	1.22656386745406	0.371223793260051	0.0009527878775785
MR-PCA	creatinine	HMDB0000562	kynurenine	HMDB0000684	met-d-Creatinine	M15140	6:43556335-44056335	0.370310609847277	0.469000498781301	0.429776584923601
MR-PCA	creatinine	HMDB0000562	kynurenine	HMDB0000684	met-d-Creatinine	M15140	6:108750742-109250742	0.171313019638272	0.521075187483778	0.742330801914391
MR-PCA	creatinine	HMDB0000562	kynurenine	HMDB0000684	met-d-Creatinine	M15140	6:133547208-134047208	-0.330672627217038	0.489625813289367	0.49944845013097
MR-PCA	creatinine	HMDB0000562	kynurenine	HMDB0000684	met-d-Creatinine	M15140	6:160418389-160927934	0.181724393215094	0.286089163847495	0.525296715130747
MR-PCA	creatinine	HMDB0000562	kynurenine	HMDB0000684	met-d-Creatinine	M15140	7:25488956-25988956	0.10409604658608	0.494160756105415	0.833158682489482
MR-PCA	creatinine	HMDB0000562	kynurenine	HMDB0000684	met-d-Creatinine	M15140	7:76984640-77791673	0.224569888003232	0.572266427902281	0.694746495542811
MR-PCA	creatinine	HMDB0000562	kynurenine	HMDB0000684	met-d-Creatinine	M15140	7:128492221-128992221	-0.189572128867952	0.591042781375546	0.748406063430861
MR-PCA	creatinine	HMDB0000562	kynurenine	HMDB0000684	met-d-Creatinine	M15140	7:151165041-151665041	0.951348893962502	0.301459589217431	0.0016005361571461
MR-PCA	creatinine	HMDB0000562	kynurenine	HMDB0000684	met-d-Creatinine	M15140	7:155370831-155870831	0.75712330028731	0.434708334768535	0.0815642575864761
MR-PCA	creatinine	HMDB0000562	kynurenine	HMDB0000684	met-d-Creatinine	M15140	8:8031142-9250941	0.341232364028589	0.44226442407469	0.440376647079659
MR-PCA	creatinine	HMDB0000562	kynurenine	HMDB0000684	met-d-Creatinine	M15140	8:10561829-11945872	-0.004139756417943	0.472489913950607	0.993009363005515
MR-PCA	creatinine	HMDB0000562	kynurenine	HMDB0000684	met-d-Creatinine	M15140	8:19609539-20109539	0.56014559551711	0.48181994227336	0.245007222396575
MR-PCA	creatinine	HMDB0000562	kynurenine	HMDB0000684	met-d-Creatinine	M15140	8:23527006-24027006	0.194092922433238	0.526053751964825	0.712157355518653
MR-PCA	creatinine	HMDB0000562	kynurenine	HMDB0000684	met-d-Creatinine	M15140	9:71184707-71684707	0.770805509134569	0.462143679454696	0.0953372697438331
MR-PCA	creatinine	HMDB0000562	kynurenine	HMDB0000684	met-d-Creatinine	M15140	10:52398454-52898454	-0.451093149886432	0.530019197469644	0.394720291505621
MR-PCA	creatinine	HMDB0000562	kynurenine	HMDB0000684	met-d-Creatinine	M15140	11:15629946-16129946	0.535514825096972	0.566664319720687	0.344643521544256
MR-PCA	creatinine	HMDB0000562	kynurenine	HMDB0000684	met-d-Creatinine	M15140	11:30504837-31294673	0.262668175921143	0.444913662123884	0.554935843609506
MR-PCA	creatinine	HMDB0000562	kynurenine	HMDB0000684	met-d-Creatinine	M15140	11:116373213-117240760	0.220109239538212	0.348024647475807	0.527090897469576
MR-PCA	creatinine	HMDB0000562	kynurenine	HMDB0000684	met-d-Creatinine	M15140	15:41118334-41871842	-0.984966874298242	0.493910506742548	0.0461278706565935
MR-PCA	creatinine	HMDB0000562	kynurenine	HMDB0000684	met-d-Creatinine	M15140	15:45400360-46179051	0.55169026497678	0.320186987205921	0.0848839582528416
MR-PCA	creatinine	HMDB0000562	kynurenine	HMDB0000684	met-d-Creatinine	M15140	15:53700578-54200578	0.633729802954587	0.50710815835996	0.211411508419143
MR-PCA	creatinine	HMDB0000562	kynurenine	HMDB0000684	met-d-Creatinine	M15140	15:76097375-76597375	0.0896247443143577	0.498902037548906	0.85743208052308
MR-PCA	creatinine	HMDB0000562	kynurenine	HMDB0000684	met-d-Creatinine	M15140	16:20142332-21335139	0.402127757159968	0.267643665633344	0.1329746333497
MR-PCA	creatinine	HMDB0000562	kynurenine	HMDB0000684	met-d-Creatinine	M15140	16:89453424-89953424	1.04431532171134	0.567656982328888	0.0658131290651437
MR-PCA	creatinine	HMDB0000562	kynurenine	HMDB0000684	met-d-Creatinine	M15140	17:19176536-19724875	0.199726468621815	0.646249659466219	0.757279948148219
MR-PCA	creatinine	HMDB0000562	kynurenine	HMDB0000684	met-d-Creatinine	M15140	17:37200083-37954217	1.16540969092611	0.42834152817088	0.0065134239979786
MR-PCA	creatinine	HMDB0000562	kynurenine	HMDB0000684	met-d-Creatinine	M15140	17:58690466-59700441	-0.133053914446361	0.340959522569377	0.696363704175317
MR-PCA	creatinine	HMDB0000562	kynurenine	HMDB0000684	met-d-Creatinine	M15140	19:32940263-33709298	-0.409611225842469	0.481662925775593	0.395096881661877
MR-PCA	creatinine	HMDB0000562	kynurenine	HMDB0000684	met-d-Creatinine	M15140	20:32653904-33537782	1.04585048992144	0.543849079685403	0.0544734204768834
MR-PCA	creatinine	HMDB0000562	kynurenine	HMDB0000684	met-d-Creatinine	M15140	22:38345240-38845240	0.241355761931847	0.524626893207819	0.645478745235033
MR-PCA	inosine	HMDB0000195	ornithine	HMDB0000214	M01123	GCST90200404	6:85876680-86677325	-0.094280825595874	0.0680389887061196	0.165842124777774
MR-PCA	glycine	HMDB0000123	myo-inositol	HMDB0000211	bioa_008	GCST90200401	1:75967169-76725029	0.320340055255702	0.348146155878598	0.357504329304369
MR-PCA	glycine	HMDB0000123	myo-inositol	HMDB0000211	bioa_008	GCST90200401	1:120004506-120504506	-0.502036994192366	0.390350211806532	0.198401382018604
MR-PCA	glycine	HMDB0000123	myo-inositol	HMDB0000211	bioa_008	GCST90200401	2:165258389-165758389	0.0377850393616567	0.496304055465561	0.939313410017388
MR-PCA	glycine	HMDB0000123	myo-inositol	HMDB0000211	bioa_008	GCST90200401	2:210575251-212439946	-0.0682993766430668	0.0464637056205281	0.14157498985764
MR-PCA	glycine	HMDB0000123	myo-inositol	HMDB0000211	bioa_008	GCST90200401	3:125660381-126160381	-0.175678403806406	0.194448803193874	0.366277202841315
MR-PCA	glycine	HMDB0000123	myo-inositol	HMDB0000211	bioa_008	GCST90200401	5:89976061-90476061	0.652614877987259	0.531072811121039	0.219123776088862
MR-PCA	glycine	HMDB0000123	myo-inositol	HMDB0000211	bioa_008	GCST90200401	5:131494202-131994202	0.328658565840881	0.48423048200362	0.4973131278656
MR-PCA	glycine	HMDB0000123	myo-inositol	HMDB0000211	bioa_008	GCST90200401	6:160525578-161025578	-0.198415432343918	0.460609742327443	0.666637866879565
MR-PCA	glycine	HMDB0000123	myo-inositol	HMDB0000211	bioa_008	GCST90200401	7:55797215-56297215	-0.19597791511401	0.303334326945439	0.518228244823269
MR-PCA	glycine	HMDB0000123	myo-inositol	HMDB0000211	bioa_008	GCST90200401	8:8933358-9433358	0.586674446431716	0.266844787549705	0.027909178394629
MR-PCA	glycine	HMDB0000123	myo-inositol	HMDB0000211	bioa_008	GCST90200401	8:126232077-126732077	0.509235587227136	0.310513717349601	0.101009793499567
MR-PCA	glycine	HMDB0000123	myo-inositol	HMDB0000211	bioa_008	GCST90200401	9:5720079-6894932	-0.0468970514101681	0.17634892371543	0.790290577750811
MR-PCA	glycine	HMDB0000123	myo-inositol	HMDB0000211	bioa_008	GCST90200401	10:64798306-65575478	0.43647009575676	0.442177866548149	0.323597693241322
MR-PCA	glycine	HMDB0000123	myo-inositol	HMDB0000211	bioa_008	GCST90200401	12:46859387-47359387	0.159284871521453	0.382024895831136	0.67671576296634
MR-PCA	glycine	HMDB0000123	myo-inositol	HMDB0000211	bioa_008	GCST90200401	12:56611458-57111458	-0.439426476879127	0.491322808357573	0.371121675639744
MR-PCA	glycine	HMDB0000123	myo-inositol	HMDB0000211	bioa_008	GCST90200401	15:58217095-58717095	-0.21809746159956	0.421730254826126	0.605052014598696
MR-PCA	glycine	HMDB0000123	myo-inositol	HMDB0000211	bioa_008	GCST90200401	16:80861176-81361176	0.475307661981304	0.225744022781797	0.0352464121579378
MR-PCA	glycine	HMDB0000123	myo-inositol	HMDB0000211	bioa_008	GCST90200401	17:45188952-45974996	0.0849661711656966	0.461241265246511	0.853847154080663
MR-PCA	glycine	HMDB0000123	myo-inositol	HMDB0000211	bioa_008	GCST90200401	19:17984588-18484588	-0.175240648322265	0.452103511000415	0.69830334727706
MR-PCA	leucine	HMDB0000687	kynurenine	HMDB0000684	met-d-Leu	bioa_027	2:27480940-28253616	-0.147635507629771	0.172013217837416	0.390737860680288
MR-PCA	leucine	HMDB0000687	kynurenine	HMDB0000684	met-d-Leu	bioa_027	2:64975088-65475088	-0.291297978470097	0.252857976552478	0.24931198984504
MR-PCA	leucine	HMDB0000687	kynurenine	HMDB0000684	met-d-Leu	bioa_027	2:165251927-165751927	-0.182546224267912	0.233509342934067	0.434360767118858
MR-PCA	leucine	HMDB0000687	kynurenine	HMDB0000684	met-d-Leu	bioa_027	3:135548658-136048658	0.118469710442859	0.314803373281639	0.706672152868939
MR-PCA	leucine	HMDB0000687	kynurenine	HMDB0000684	met-d-Leu	bioa_027	4:88670985-89475171	-0.0562110489378212	0.0920742359952945	0.541532600704777
MR-PCA	leucine	HMDB0000687	kynurenine	HMDB0000684	met-d-Leu	bioa_027	8:76204025-76704025	-0.120139311635834	0.294446397219928	0.68326075538033
MR-PCA	leucine	HMDB0000687	kynurenine	HMDB0000684	met-d-Leu	bioa_027	12:56220625-57115338	-0.0542687475030786	0.210591156804116	0.796640621695731
MR-PCA	leucine	HMDB0000687	kynurenine	HMDB0000684	met-d-Leu	bioa_027	12:111660219-112160219	3.45824821920142	0.288482202387071	4.1201717743141496e-33
MR-PCA	leucine	HMDB0000687	kynurenine	HMDB0000684	met-d-Leu	bioa_027	16:69315747-70908300	0.208989207808665	0.126469577151755	0.0984355133427647
MR-PCA	leucine	HMDB0000687	kynurenine	HMDB0000684	met-d-Leu	bioa_027	16:71899923-72399923	-0.429585251569063	0.193004672272848	0.0260291599430402
MR-PCA	leucine	HMDB0000687	kynurenine	HMDB0000684	met-d-Leu	bioa_027	19:49054215-49554215	-0.176868702467443	0.238618210383506	0.458559772731731
MR-PCA	leucine	HMDB0000687	kynurenine	HMDB0000684	met-d-Leu	bioa_027	22:18665282-19165282	0.0923785550551215	0.234073727720038	0.693096924299235
MR-PCA	creatinine	HMDB0000562	glutamate	HMDB0000148	met-d-Creatinine	GCST90200412	1:62775942-63275942	0.514316670557247	0.411854212962734	0.211744337111417
MR-PCA	creatinine	HMDB0000562	glutamate	HMDB0000148	met-d-Creatinine	GCST90200412	1:78344069-78844069	0.0336247475090864	0.48780943520075	0.945045268361735
MR-PCA	creatinine	HMDB0000562	glutamate	HMDB0000148	met-d-Creatinine	GCST90200412	1:113008681-113508681	0.0651007541061372	0.333409522408108	0.845191262752721
MR-PCA	creatinine	HMDB0000562	glutamate	HMDB0000148	met-d-Creatinine	GCST90200412	1:150079982-151190625	0.205662737370134	0.346491860971657	0.55280831738376
MR-PCA	creatinine	HMDB0000562	glutamate	HMDB0000148	met-d-Creatinine	GCST90200412	1:243202864-243702864	-0.882163856147291	0.655813399774618	0.178578541296908
MR-PCA	creatinine	HMDB0000562	glutamate	HMDB0000148	met-d-Creatinine	GCST90200412	2:15538692-16038692	-0.139547466391843	0.368344204065755	0.704798721802848
MR-PCA	creatinine	HMDB0000562	glutamate	HMDB0000148	met-d-Creatinine	GCST90200412	2:18426203-18926203	-0.283534009095234	0.390277673637096	0.467536579717974
MR-PCA	creatinine	HMDB0000562	glutamate	HMDB0000148	met-d-Creatinine	GCST90200412	2:73303397-74097901	0.562731218761929	0.503241568609568	0.263476071895321
MR-PCA	creatinine	HMDB0000562	glutamate	HMDB0000148	met-d-Creatinine	GCST90200412	2:121056440-121556440	-0.137512068553551	0.298593197054136	0.645133575644968
MR-PCA	creatinine	HMDB0000562	glutamate	HMDB0000148	met-d-Creatinine	GCST90200412	2:148593372-149093372	-0.588871857724328	0.566186851974561	0.298309104488757
MR-PCA	creatinine	HMDB0000562	glutamate	HMDB0000148	met-d-Creatinine	GCST90200412	2:176734544-177234544	0.115058353790668	0.370769127378565	0.756315002253722
MR-PCA	creatinine	HMDB0000562	glutamate	HMDB0000148	met-d-Creatinine	GCST90200412	2:211293055-211793055	0.0737803433914031	0.314594180511218	0.814577073754242
MR-PCA	creatinine	HMDB0000562	glutamate	HMDB0000148	met-d-Creatinine	GCST90200412	2:217394852-217894852	-0.31224253216834	0.370604682750387	0.399495930772243
MR-PCA	creatinine	HMDB0000562	glutamate	HMDB0000148	met-d-Creatinine	GCST90200412	2:220108198-220608198	0.37552096635663	0.432868809884372	0.385658908866598
MR-PCA	creatinine	HMDB0000562	glutamate	HMDB0000148	met-d-Creatinine	GCST90200412	3:38187471-38687471	0.025695971675795	0.387463772699784	0.947124346282773
MR-PCA	creatinine	HMDB0000562	glutamate	HMDB0000148	met-d-Creatinine	GCST90200412	3:141462708-141962708	-0.0811101198731013	0.419940954058731	0.846844246956997
MR-PCA	creatinine	HMDB0000562	glutamate	HMDB0000148	met-d-Creatinine	GCST90200412	3:185024780-185524780	-0.172299002623042	0.480945283612291	0.720155680361068
MR-PCA	creatinine	HMDB0000562	glutamate	HMDB0000148	met-d-Creatinine	GCST90200412	4:76880934-77664144	0.207089265116155	0.235854087791839	0.379922145598258
MR-PCA	creatinine	HMDB0000562	glutamate	HMDB0000148	met-d-Creatinine	GCST90200412	4:103323863-104102802	-0.437995760555943	0.471648742111221	0.353071428187789
MR-PCA	creatinine	HMDB0000562	glutamate	HMDB0000148	met-d-Creatinine	GCST90200412	5:39144851-39644851	-0.682482437488343	0.381227939803904	0.0734183171278218
MR-PCA	creatinine	HMDB0000562	glutamate	HMDB0000148	met-d-Creatinine	GCST90200412	5:53045546-53835870	-0.380615397363681	0.268027749898162	0.155590310934225
MR-PCA	creatinine	HMDB0000562	glutamate	HMDB0000148	met-d-Creatinine	GCST90200412	5:176565124-177065124	0.331660871495982	0.332320012765911	0.318271335124405
MR-PCA	creatinine	HMDB0000562	glutamate	HMDB0000148	met-d-Creatinine	GCST90200412	6:43556335-44056335	0.678245767338511	0.308699113747592	0.0280126240550962
MR-PCA	creatinine	HMDB0000562	glutamate	HMDB0000148	met-d-Creatinine	GCST90200412	6:108750742-109250742	0.142910752660308	0.371202340141904	0.700241703354754
MR-PCA	creatinine	HMDB0000562	glutamate	HMDB0000148	met-d-Creatinine	GCST90200412	6:133547208-134047208	0.699039144472705	0.375932200469919	0.0629588541695841
MR-PCA	creatinine	HMDB0000562	glutamate	HMDB0000148	met-d-Creatinine	GCST90200412	6:160418389-160927934	0.415609284996183	0.26888737714785	0.122185964037669
MR-PCA	creatinine	HMDB0000562	glutamate	HMDB0000148	met-d-Creatinine	GCST90200412	7:1036567-1536567	0.46647118215516	0.291704748369013	0.109793724538144
MR-PCA	creatinine	HMDB0000562	glutamate	HMDB0000148	met-d-Creatinine	GCST90200412	7:25488956-25988956	0.528052238246233	0.416921335525202	0.205315793522747
MR-PCA	creatinine	HMDB0000562	glutamate	HMDB0000148	met-d-Creatinine	GCST90200412	7:76984640-77791673	0.171193715245659	0.488657324811135	0.726087376055201
MR-PCA	creatinine	HMDB0000562	glutamate	HMDB0000148	met-d-Creatinine	GCST90200412	7:128492221-128992221	0.203044375791637	0.409543814052426	0.620048355774476
MR-PCA	creatinine	HMDB0000562	glutamate	HMDB0000148	met-d-Creatinine	GCST90200412	7:151165041-151665041	0.160670846279233	0.286703794306414	0.575201779520615
MR-PCA	creatinine	HMDB0000562	glutamate	HMDB0000148	met-d-Creatinine	GCST90200412	8:8031142-9250941	-0.0900066599459969	0.395654713097628	0.820044376746454
MR-PCA	creatinine	HMDB0000562	glutamate	HMDB0000148	met-d-Creatinine	GCST90200412	8:9759952-10530228	0.519405598341095	0.490406118638373	0.289538939294089
MR-PCA	creatinine	HMDB0000562	glutamate	HMDB0000148	met-d-Creatinine	GCST90200412	8:10561829-11945872	0.685999714887373	0.425893772070905	0.107238666192605
MR-PCA	creatinine	HMDB0000562	glutamate	HMDB0000148	met-d-Creatinine	GCST90200412	8:19609539-20109539	0.0870512287642644	0.40415397117131	0.829462291942623
MR-PCA	creatinine	HMDB0000562	glutamate	HMDB0000148	met-d-Creatinine	GCST90200412	8:23527006-24027006	0.107296378734559	0.425206154512085	0.800778531349544
MR-PCA	creatinine	HMDB0000562	glutamate	HMDB0000148	met-d-Creatinine	GCST90200412	8:30157389-30657389	-0.734838421747694	0.371037140981298	0.0476475657529226
MR-PCA	creatinine	HMDB0000562	glutamate	HMDB0000148	met-d-Creatinine	GCST90200412	8:144768354-145268354	-0.0897775027757171	0.413070820773892	0.827942083733461
MR-PCA	creatinine	HMDB0000562	glutamate	HMDB0000148	met-d-Creatinine	GCST90200412	9:71184707-71684707	0.321407430508853	0.413708338473411	0.437221447522612
MR-PCA	creatinine	HMDB0000562	glutamate	HMDB0000148	met-d-Creatinine	GCST90200412	10:52398454-52898454	-0.218956027220525	0.409236643187672	0.592625486609907
MR-PCA	creatinine	HMDB0000562	glutamate	HMDB0000148	met-d-Creatinine	GCST90200412	11:1928330-2428330	0.359004064347584	0.339577605861319	0.290416800126845
MR-PCA	creatinine	HMDB0000562	glutamate	HMDB0000148	met-d-Creatinine	GCST90200412	11:2548804-3048804	0.0366047437166896	0.261061732551503	0.888490202752586
MR-PCA	creatinine	HMDB0000562	glutamate	HMDB0000148	met-d-Creatinine	GCST90200412	11:30504837-31294673	0.137708339745592	0.238311678695277	0.563365575539247
MR-PCA	creatinine	HMDB0000562	glutamate	HMDB0000148	met-d-Creatinine	GCST90200412	11:116373213-117240760	0.0302221813818858	0.324193977221918	0.925726779369396
MR-PCA	creatinine	HMDB0000562	glutamate	HMDB0000148	met-d-Creatinine	GCST90200412	12:15092463-15592463	-0.447835898090968	0.406672809848179	0.270801276132873
MR-PCA	creatinine	HMDB0000562	glutamate	HMDB0000148	met-d-Creatinine	GCST90200412	15:41118334-41871842	-0.0405224141494516	0.48528292148977	0.93345186346775
MR-PCA	creatinine	HMDB0000562	glutamate	HMDB0000148	met-d-Creatinine	GCST90200412	15:45400360-46179051	0.0962274126470333	0.276761012014943	0.728071986075244
MR-PCA	creatinine	HMDB0000562	glutamate	HMDB0000148	met-d-Creatinine	GCST90200412	15:53700578-54200578	-0.45340204718491	0.459798305279873	0.324089445163781
MR-PCA	creatinine	HMDB0000562	glutamate	HMDB0000148	met-d-Creatinine	GCST90200412	15:76097375-76597375	0.173428629123788	0.417404745238351	0.677781250087753
MR-PCA	creatinine	HMDB0000562	glutamate	HMDB0000148	met-d-Creatinine	GCST90200412	16:20142332-21335139	-0.163890285575537	0.231068115942901	0.478155322425612
MR-PCA	creatinine	HMDB0000562	glutamate	HMDB0000148	met-d-Creatinine	GCST90200412	16:89453424-89953424	-0.420934529327564	0.4557687890494	0.355710069223394
MR-PCA	creatinine	HMDB0000562	glutamate	HMDB0000148	met-d-Creatinine	GCST90200412	17:19176536-19724875	-0.0060526950770749	0.307166713865826	0.984278767109437
MR-PCA	creatinine	HMDB0000562	glutamate	HMDB0000148	met-d-Creatinine	GCST90200412	17:37200083-37954217	-0.131046929022259	0.379661447662856	0.729968180400145
MR-PCA	creatinine	HMDB0000562	glutamate	HMDB0000148	met-d-Creatinine	GCST90200412	17:58690466-59700441	-0.349960005554998	0.309546278119875	0.258241194674317
MR-PCA	creatinine	HMDB0000562	glutamate	HMDB0000148	met-d-Creatinine	GCST90200412	18:76910235-77410235	0.150834687599675	0.346327579225345	0.663180624170903
MR-PCA	creatinine	HMDB0000562	glutamate	HMDB0000148	met-d-Creatinine	GCST90200412	19:32940263-33709298	0.557095066529264	0.349406206155275	0.110845312006702
MR-PCA	creatinine	HMDB0000562	glutamate	HMDB0000148	met-d-Creatinine	GCST90200412	19:45162079-45662079	1.2879235061004	0.398463971479817	0.0012283213747028
MR-PCA	creatinine	HMDB0000562	glutamate	HMDB0000148	met-d-Creatinine	GCST90200412	20:32653904-33537782	0.67554187805662	0.454863503625333	0.137503310079508
MR-PCA	creatinine	HMDB0000562	glutamate	HMDB0000148	met-d-Creatinine	GCST90200412	22:38345240-38845240	-0.113730014409244	0.511235918737037	0.823955089947823
MR-PCA	n-formylanthranilic acid	HMDB0004089	serotonin (5ht)	HMDB0000259	GCST90199960	M02342	2:143548189-144048189	-0.195588929056257	0.12928599448059	0.130320491978224
MR-PCA	n-formylanthranilic acid	HMDB0004089	serotonin (5ht)	HMDB0000259	GCST90199960	M02342	17:75643177-76448530	-0.0028050601877118	0.0588396048598356	0.961976856499885
MR-PCA	sarcosine	HMDB0000271	retinol (vitamin a)	HMDB0000305	bioa_031	GCST90200405	1:157842259-158342259	0.0800466065506752	0.166569263194084	0.630828902611796
MR-PCA	sarcosine	HMDB0000271	retinol (vitamin a)	HMDB0000305	bioa_031	GCST90200405	9:136282183-136851769	0.447131478662665	0.100355066043674	8.36999101737809e-06
MR-PCA	valine	HMDB0000883	pantothenate	HMDB0000210	bioa_022	M01508	2:27492603-27992603	1.8513689398471	0.547886247173485	0.0007272040116341
MR-PCA	valine	HMDB0000883	pantothenate	HMDB0000210	bioa_022	M01508	2:64958074-65458074	-0.30538021380887	0.228556641494155	0.181508461060651
MR-PCA	valine	HMDB0000883	pantothenate	HMDB0000210	bioa_022	M01508	2:211173777-211673777	0.265760611247021	0.527079434099656	0.61411129473396
MR-PCA	valine	HMDB0000883	pantothenate	HMDB0000210	bioa_022	M01508	4:88972827-89472827	-0.0406680704137095	0.161319326910454	0.800966318457117
MR-PCA	valine	HMDB0000883	pantothenate	HMDB0000210	bioa_022	M01508	11:116381707-116882500	0.481995963442819	0.301938570025065	0.110413387006514
MR-PCA	valine	HMDB0000883	pantothenate	HMDB0000210	bioa_022	M01508	12:56615040-57115040	0.520604135497741	0.551576542302637	0.345247588083016
MR-PCA	valine	HMDB0000883	pantothenate	HMDB0000210	bioa_022	M01508	16:70059237-70559237	0.179417542900753	0.347814859358412	0.605964705076274
MR-PCA	valine	HMDB0000883	pantothenate	HMDB0000210	bioa_022	M01508	17:6883609-7383609	0.208449342707375	0.339980009046291	0.539795441887752
MR-PCA	valine	HMDB0000883	pantothenate	HMDB0000210	bioa_022	M01508	17:40470632-40970632	-0.766929213744119	0.64688253188148	0.23578929060325
MR-PCA	valine	HMDB0000883	pantothenate	HMDB0000210	bioa_022	M01508	19:49114511-49614511	-0.148700989651597	0.456500351379216	0.744620140917436
MR-PCA	glutamate	HMDB0000148	dehydroepiandrosterone sulfate (dhea-s)	HMDB0001032	GCST90200412	GCST90199673	5:36388589-36888589	-0.0782646830925767	0.0849347564521165	0.356805999807484
MR-PCA	leucine	HMDB0000687	lactate	HMDB0000190	met-d-Leu	met-d-Lactate	1:100446185-100946185	-0.106738343692323	0.132485354473042	0.420438079169395
MR-PCA	leucine	HMDB0000687	lactate	HMDB0000190	met-d-Leu	met-d-Lactate	2:27480940-28253616	0.492684640427043	0.0903982905186939	5.03261105518437e-08
MR-PCA	leucine	HMDB0000687	lactate	HMDB0000190	met-d-Leu	met-d-Lactate	2:64975088-65475088	0.0593535846859837	0.116583637524587	0.610676992606066
MR-PCA	leucine	HMDB0000687	lactate	HMDB0000190	met-d-Leu	met-d-Lactate	2:165251927-165751927	0.0919898131846583	0.115546123996075	0.425956088956902
MR-PCA	leucine	HMDB0000687	lactate	HMDB0000190	met-d-Leu	met-d-Lactate	3:136107693-136607693	0.0351967612297631	0.154814211755752	0.820152851119427
MR-PCA	leucine	HMDB0000687	lactate	HMDB0000190	met-d-Leu	met-d-Lactate	4:86953335-87453335	-0.0511539321499482	0.0970051929470702	0.597963129445542
MR-PCA	leucine	HMDB0000687	lactate	HMDB0000190	met-d-Leu	met-d-Lactate	4:87663610-88163610	-0.0088409425537497	0.105882211189684	0.933455645077288
MR-PCA	leucine	HMDB0000687	lactate	HMDB0000190	met-d-Leu	met-d-Lactate	4:88670985-89475171	0.0008765535775804	0.0413326434640912	0.983080294743705
MR-PCA	leucine	HMDB0000687	lactate	HMDB0000190	met-d-Leu	met-d-Lactate	8:76204025-76704025	0.0781090674742165	0.112709338949264	0.488301224214653
MR-PCA	leucine	HMDB0000687	lactate	HMDB0000190	met-d-Leu	met-d-Lactate	12:56220625-57115338	0.0744083556275985	0.0807463866946153	0.35678582018648
MR-PCA	leucine	HMDB0000687	lactate	HMDB0000190	met-d-Leu	met-d-Lactate	12:111660219-112160219	1.29146330559523	0.160997166132524	1.04332024199516e-15
MR-PCA	leucine	HMDB0000687	lactate	HMDB0000190	met-d-Leu	met-d-Lactate	16:69315747-70908300	-0.0491085650715615	0.0603489064646529	0.41579157900247
MR-PCA	leucine	HMDB0000687	lactate	HMDB0000190	met-d-Leu	met-d-Lactate	16:71899923-72399923	0.0337093152449141	0.0906465321533199	0.709984801570991
MR-PCA	leucine	HMDB0000687	lactate	HMDB0000190	met-d-Leu	met-d-Lactate	17:6935779-7435779	0.308830795868397	0.0801790864965685	0.0001172707479892
MR-PCA	leucine	HMDB0000687	lactate	HMDB0000190	met-d-Leu	met-d-Lactate	19:13901809-14401809	0.191403012852542	0.092325335438383	0.0381595879705662
MR-PCA	leucine	HMDB0000687	lactate	HMDB0000190	met-d-Leu	met-d-Lactate	19:49054215-49554215	-0.0489638372678835	0.089645795883831	0.58493380582404
MR-PCA	leucine	HMDB0000687	lactate	HMDB0000190	met-d-Leu	met-d-Lactate	22:18665282-19165282	-0.222813711678176	0.0968809215036713	0.0214554769402745
MR-PCA	trans-urocanate	HMDB0000301	1-methylxanthine	HMDB0010738	GCST90200416	M34389	8:17963874-18463874	-1.01396841673291	0.164460823933633	7.03007238572854e-10
MR-PCA	trans-urocanate	HMDB0000301	1-methylxanthine	HMDB0010738	GCST90200416	M34389	12:96124750-96624750	0.034691001592388	0.0656537046291697	0.59722613370855
MR-PCA	methionine	HMDB0000696	uridine	HMDB0000296	bioa_013	M00606	5:89993899-90493899	-0.135113392084706	0.236329265721501	0.567513906765974
MR-PCA	methionine	HMDB0000696	uridine	HMDB0000296	bioa_013	M00606	10:81796208-82296208	0.199961380513966	0.282036319704664	0.478329691880294
MR-PCA	methionine	HMDB0000696	uridine	HMDB0000296	bioa_013	M00606	12:46900176-47464292	-0.217059298563691	0.224051882811652	0.332649809901488
MR-PCA	methionine	HMDB0000696	uridine	HMDB0000296	bioa_013	M00606	12:56615040-57115040	0.0057293735536445	0.317279760184847	0.985592745440988
MR-PCA	phenylpyruvate	HMDB0000205	n-acetyl-aspartyl-glutamate (naag)	HMDB0001067	GCST90200365	GCST90200684	9:131315554-131815554	0.148141097964825	0.107502814420735	0.168196913298763
MR-PCA	phenylpyruvate	HMDB0000205	n-acetyl-aspartyl-glutamate (naag)	HMDB0001067	GCST90200365	GCST90200684	16:58503995-59003995	-0.0203477145688914	0.103092966959279	0.843536063717688
MR-PCA	tyrosine	HMDB0000158	n-palmitoyl-sphingosine (d18:1/16:0)	HMDB0004949	met-d-Tyr	GCST90200336	2:211293055-211793055	-0.500294037032594	0.438232023974379	0.253612392444729
MR-PCA	tyrosine	HMDB0000158	n-palmitoyl-sphingosine (d18:1/16:0)	HMDB0004949	met-d-Tyr	GCST90200336	3:135701113-136607693	0.579532721630298	0.401081022549807	0.148478445407159
MR-PCA	tyrosine	HMDB0000158	n-palmitoyl-sphingosine (d18:1/16:0)	HMDB0004949	met-d-Tyr	GCST90200336	3:186140627-186640627	-0.108725798037789	0.422748031768526	0.797033506083557
MR-PCA	tyrosine	HMDB0000158	n-palmitoyl-sphingosine (d18:1/16:0)	HMDB0004949	met-d-Tyr	GCST90200336	4:99789651-100289651	-0.13201160165997	0.414345448007502	0.750027763314399
MR-PCA	tyrosine	HMDB0000158	n-palmitoyl-sphingosine (d18:1/16:0)	HMDB0004949	met-d-Tyr	GCST90200336	4:124511762-125011762	-0.294465622878028	0.518365457438781	0.569990374855158
MR-PCA	tyrosine	HMDB0000158	n-palmitoyl-sphingosine (d18:1/16:0)	HMDB0004949	met-d-Tyr	GCST90200336	5:89941256-90441256	-0.252546255865193	0.406224440804812	0.534144784089539
MR-PCA	tyrosine	HMDB0000158	n-palmitoyl-sphingosine (d18:1/16:0)	HMDB0004949	met-d-Tyr	GCST90200336	6:43031486-43531486	-0.0286207575180264	0.401864798824868	0.943222769997874
MR-PCA	tyrosine	HMDB0000158	n-palmitoyl-sphingosine (d18:1/16:0)	HMDB0004949	met-d-Tyr	GCST90200336	6:110683901-112778738	-0.0295751142315594	0.0965334128737119	0.75932158672938
MR-PCA	tyrosine	HMDB0000158	n-palmitoyl-sphingosine (d18:1/16:0)	HMDB0004949	met-d-Tyr	GCST90200336	7:25715759-26215759	0.11933969903597	0.418220591849762	0.775375179886101
MR-PCA	tyrosine	HMDB0000158	n-palmitoyl-sphingosine (d18:1/16:0)	HMDB0004949	met-d-Tyr	GCST90200336	7:27916442-28416442	-0.835767154080845	0.432435822397584	0.0532736098280194
MR-PCA	tyrosine	HMDB0000158	n-palmitoyl-sphingosine (d18:1/16:0)	HMDB0004949	met-d-Tyr	GCST90200336	8:126236230-126736230	0.0576421063510703	0.320758401392078	0.857383634749691
MR-PCA	tyrosine	HMDB0000158	n-palmitoyl-sphingosine (d18:1/16:0)	HMDB0004949	met-d-Tyr	GCST90200336	9:21884651-22384651	-0.289924850518378	0.375821597956206	0.440444538526199
MR-PCA	tyrosine	HMDB0000158	n-palmitoyl-sphingosine (d18:1/16:0)	HMDB0004949	met-d-Tyr	GCST90200336	10:64760672-65511176	-1.63969272138976	0.391812588156483	2.85303777932297e-05
MR-PCA	tyrosine	HMDB0000158	n-palmitoyl-sphingosine (d18:1/16:0)	HMDB0004949	met-d-Tyr	GCST90200336	11:8005408-8505408	0.0267121958194973	0.299389598528111	0.928905330168511
MR-PCA	tyrosine	HMDB0000158	n-palmitoyl-sphingosine (d18:1/16:0)	HMDB0004949	met-d-Tyr	GCST90200336	11:61320783-61820783	0.921865856794683	0.414143694091403	0.026017093826319
MR-PCA	tyrosine	HMDB0000158	n-palmitoyl-sphingosine (d18:1/16:0)	HMDB0004949	met-d-Tyr	GCST90200336	12:21081549-21581549	0.762260689286368	0.325168866866836	0.0190679699353043
MR-PCA	tyrosine	HMDB0000158	n-palmitoyl-sphingosine (d18:1/16:0)	HMDB0004949	met-d-Tyr	GCST90200336	12:46690648-47449549	-0.118880147258828	0.382466258803928	0.755933519312594
MR-PCA	tyrosine	HMDB0000158	n-palmitoyl-sphingosine (d18:1/16:0)	HMDB0004949	met-d-Tyr	GCST90200336	12:56615040-57115040	-0.239438359980002	0.296752075793439	0.419745243347627
MR-PCA	tyrosine	HMDB0000158	n-palmitoyl-sphingosine (d18:1/16:0)	HMDB0004949	met-d-Tyr	GCST90200336	12:59740603-60240603	-0.396020500702745	0.481989472794755	0.411283387309083
MR-PCA	tyrosine	HMDB0000158	n-palmitoyl-sphingosine (d18:1/16:0)	HMDB0004949	met-d-Tyr	GCST90200336	12:121174574-121674574	-0.718064235123028	0.255326489670204	0.004918288353304
MR-PCA	tyrosine	HMDB0000158	n-palmitoyl-sphingosine (d18:1/16:0)	HMDB0004949	met-d-Tyr	GCST90200336	12:122076812-122576812	-0.153998188332345	0.376133506775357	0.682228328081046
MR-PCA	tyrosine	HMDB0000158	n-palmitoyl-sphingosine (d18:1/16:0)	HMDB0004949	met-d-Tyr	GCST90200336	14:102441854-102941854	-0.186280687946749	0.549306765548296	0.73451963736994
MR-PCA	tyrosine	HMDB0000158	n-palmitoyl-sphingosine (d18:1/16:0)	HMDB0004949	met-d-Tyr	GCST90200336	16:70194094-72795019	-0.0169490536216441	0.132037264491729	0.897859587537698
MR-PCA	tyrosine	HMDB0000158	n-palmitoyl-sphingosine (d18:1/16:0)	HMDB0004949	met-d-Tyr	GCST90200336	16:79505446-80005446	0.268765400887526	0.438239518034775	0.539688395482334
MR-PCA	tyrosine	HMDB0000158	n-palmitoyl-sphingosine (d18:1/16:0)	HMDB0004949	met-d-Tyr	GCST90200336	19:45175460-45675460	-1.39240627503706	0.357593896555661	9.86778727551628e-05
MR-PCA	tyrosine	HMDB0000158	n-palmitoyl-sphingosine (d18:1/16:0)	HMDB0004949	met-d-Tyr	GCST90200336	20:42792364-43292364	0.119801893497236	0.333543850960072	0.719461305090459
MR-PCA	tyrosine	HMDB0000158	n-palmitoyl-sphingosine (d18:1/16:0)	HMDB0004949	met-d-Tyr	GCST90200336	22:31926825-32426825	0.616157550550507	0.514892105267855	0.231433981606557
MR-PCA	tyrosine	HMDB0000158	n-palmitoyl-sphingosine (d18:1/16:0)	HMDB0004949	met-d-Tyr	GCST90200336	22:44074855-44574855	-0.594739470223896	0.438893501333426	0.175389410215787
MR-PCA	creatine	HMDB0000064	uridine	HMDB0000296	GCST90200323	M00606	2:211290507-211790507	0.0879616264934767	0.0943172251866297	0.351018963635638
MR-PCA	creatine	HMDB0000064	uridine	HMDB0000296	GCST90200323	M00606	15:45404327-45904327	-0.0202931502256666	0.144826128441903	0.888564561711089
MR-PCA	creatine	HMDB0000064	glycochenodeoxycholate	HMDB0000637	GCST90200323	GCST90200342	2:211290507-211790507	0.0396936878788908	0.0735822734043312	0.58957891522094
MR-PCA	creatine	HMDB0000064	glycochenodeoxycholate	HMDB0000637	GCST90200323	GCST90200342	15:45404327-45904327	-0.0137990606203916	0.114224561692424	0.903844363219742
MR-PCA	sphingosine	HMDB0000252	urate	HMDB0000289	GCST90200385	GCST90200307	3:56598999-57098999	0.132315258454759	0.0869053792370746	0.127878606185916
MR-PCA	serine	HMDB0000187	acetylphosphate	HMDB0001494	bioa_018	M15488	1:11610843-12110843	0.0478970392190071	0.293959346002745	0.870567542087682
MR-PCA	serine	HMDB0000187	acetylphosphate	HMDB0001494	bioa_018	M15488	1:119427250-120522606	0.0370868573869594	0.0877999601806257	0.672731796141671
MR-PCA	serine	HMDB0000187	acetylphosphate	HMDB0001494	bioa_018	M15488	2:27480940-27980940	-0.13129604314778	0.206761574226425	0.525420707308237
MR-PCA	serine	HMDB0000187	acetylphosphate	HMDB0001494	bioa_018	M15488	2:211315692-212076215	-0.234954477731001	0.168168064140155	0.1623712096182
MR-PCA	serine	HMDB0000187	acetylphosphate	HMDB0001494	bioa_018	M15488	3:125660381-126160381	0.0371345454938061	0.217027181641433	0.864140807416391
MR-PCA	serine	HMDB0000187	acetylphosphate	HMDB0001494	bioa_018	M15488	7:55551853-56922308	-0.0508306418515331	0.115355038828282	0.659469889286914
MR-PCA	serine	HMDB0000187	acetylphosphate	HMDB0001494	bioa_018	M15488	8:126232621-126732621	-0.512055846899613	0.834238911804158	0.53934749501733
MR-PCA	serine	HMDB0000187	acetylphosphate	HMDB0001494	bioa_018	M15488	10:65065800-65565800	-0.133844721445432	0.331261883675415	0.686179598104206
MR-PCA	docosapentaenoate (n6 dpa; 22:5n6)	HMDB0001976	glycochenodeoxycholate	HMDB0000637	GCST90199796	GCST90200342	11:61347212-61847212	-0.0749047832278742	0.0937807119594068	0.424451222700391
MR-PCA	choline phosphate	HMDB0001565	pyruvate	HMDB0000243	GCST90200363	GCST90200430	1:21573292-22142120	0.0286332653051118	0.0611879428546714	0.639816051636275
MR-PCA	choline phosphate	HMDB0001565	pyruvate	HMDB0000243	GCST90200363	GCST90200430	22:24245541-24745541	0.0280112857870567	0.125058529959237	0.822768657958654
MR-PCA	glycine	HMDB0000123	histidine	HMDB0000177	M32338	bioa_009	2:211289363-212090389	-0.10738116466948	0.0162250672723304	3.63534568183906e-11
MR-PCA	docosahexaenoate (dha; 22:6n3)	HMDB0002183	sphingosine 1-phosphate	HMDB0000277	GCST90199651	GCST90199657	11:61376206-61876206	-0.193092618458105	0.123224601536037	0.11711532166277
MR-PCA	3-aminoisobutyrate	HMDB0002166	ornithine	HMDB0000214	GCST90200310	bioa_014	5:34511619-35593952	-0.0177867347428509	0.0131256705917088	0.175382336737758
MR-PCA	3-aminoisobutyrate	HMDB0002166	ornithine	HMDB0000214	GCST90200310	bioa_014	12:89320-602261	-0.0094045707134886	0.0382889106789615	0.805975425592526
MR-PCA	serine	HMDB0000187	inosine 5'-monophosphate (imp)	HMDB0000175	M32315	GCST90200395	1:119966025-120466025	-0.295063082380967	0.101655189328321	0.0037009375040359
MR-PCA	serine	HMDB0000187	inosine 5'-monophosphate (imp)	HMDB0000175	M32315	GCST90200395	2:211323559-211823559	0.0112280295918943	0.123295831237815	0.927440332579792
MR-PCA	serine	HMDB0000187	inosine 5'-monophosphate (imp)	HMDB0000175	M32315	GCST90200395	7:55822010-56322010	-0.355358626922494	0.180517202984625	0.0490038423071016
MR-PCA	gluconate	HMDB0000625	glutamate	HMDB0000148	GCST90200373	M32322	4:99521223-100894070	0.0192149930876747	0.085292134836114	0.821757983080512
MR-PCA	phenylalanine	HMDB0000159	isoleucine	HMDB0000172	met-d-Phe	M01125	6:17868392-18368392	1.61964898696796	0.585816501966414	0.0056962617113595
MR-PCA	phenylalanine	HMDB0000159	isoleucine	HMDB0000172	met-d-Phe	M01125	11:57019429-57519429	0.442732720212974	0.346481340569722	0.201321111535555
MR-PCA	phenylalanine	HMDB0000159	isoleucine	HMDB0000172	met-d-Phe	M01125	12:56671418-57171418	0.338475593028449	0.610413209890795	0.579235060090185
MR-PCA	phenylalanine	HMDB0000159	isoleucine	HMDB0000172	met-d-Phe	M01125	12:102890425-104124563	0.0933339379763444	0.149264649809435	0.531779664481963
MR-PCA	phenylalanine	HMDB0000159	isoleucine	HMDB0000172	met-d-Phe	M01125	14:55161744-55661744	0.420637874318769	0.358388089157119	0.240517698907774
MR-PCA	phenylalanine	HMDB0000159	isoleucine	HMDB0000172	met-d-Phe	M01125	16:16004626-16504626	-0.766092452075293	0.569813089092417	0.178798805875502
MR-PCA	cortisol	HMDB0000063	acetoacetate	HMDB0000060	GCST90200378	met-d-Acetoacetate	14:94554700-95054700	-0.0205916166914708	0.0260550302467409	0.42934527505762
MR-PCA	betaine	HMDB0000043	sulfate*	HMDB01448	GCST90200425	GCST90199896	2:211290507-211790507	0.133610442261198	0.101687144791789	0.188867603647817
MR-PCA	betaine	HMDB0000043	sulfate*	HMDB01448	GCST90200425	GCST90199896	5:78081434-78907016	0.0111685557097021	0.059789770731366	0.85181972171421
MR-PCA	betaine	HMDB0000043	sulfate*	HMDB01448	GCST90200425	GCST90199896	6:160264283-160825366	-0.0690474673698375	0.0749520340577524	0.356934502102135
MR-PCA	betaine	HMDB0000043	sulfate*	HMDB01448	GCST90200425	GCST90199896	12:68601-568601	0.108044298169787	0.0703288687797109	0.124471592177049
MR-PCA	betaine	HMDB0000043	sulfate*	HMDB01448	GCST90200425	GCST90199896	17:17178278-17678278	-0.0711163927334813	0.107461684184419	0.508109843384269
MR-PCA	betaine	HMDB0000043	sulfate*	HMDB01448	GCST90200425	GCST90199896	21:44165982-44665982	0.0522969301019392	0.117025854556058	0.654959137076157
MR-PCA	3-ureidopropionate	HMDB0000026	alanine	HMDB0000161	GCST90200283	GCST90200431	22:24662232-25162232	0.0430566034954472	0.0822084164643133	0.600452896304188
MR-PCA	threonine	HMDB0000167	kynurenate	HMDB0000715	bioa_019	GCST90200454	2:27191397-28253174	0.364824480197969	0.182075409069399	0.0451022162645041
MR-PCA	threonine	HMDB0000167	kynurenate	HMDB0000715	bioa_019	GCST90200454	6:126521687-127323798	0.315479477044202	0.32278642573443	0.328389523408839
MR-PCA	threonine	HMDB0000167	kynurenate	HMDB0000715	bioa_019	GCST90200454	8:74631674-75131674	-0.150521150561921	0.190855826870949	0.430308319987738
MR-PCA	threonine	HMDB0000167	kynurenate	HMDB0000715	bioa_019	GCST90200454	12:46636543-47464292	-0.0104331268754425	0.152714512951873	0.945532616713122
MR-PCA	threonine	HMDB0000167	kynurenate	HMDB0000715	bioa_019	GCST90200454	12:56615040-57115040	-0.167661929726789	0.226677139691474	0.459511903392126
MR-PCA	threonine	HMDB0000167	kynurenate	HMDB0000715	bioa_019	GCST90200454	12:59727701-60227701	0.10892804075067	0.275194305396869	0.692236130360561
MR-PCA	threonine	HMDB0000167	kynurenate	HMDB0000715	bioa_019	GCST90200454	16:1654524-2154524	0.161777912317281	0.218534335578234	0.459126465225933
MR-PCA	threonine	HMDB0000167	kynurenate	HMDB0000715	bioa_019	GCST90200454	20:42792364-43292364	-0.118608531529153	0.276557354032599	0.668014204279068
MR-PCA	glycerophosphorylcholine (gpc)	HMDB0000086	glutamine	HMDB0000641	GCST90199629	met-d-Gln	1:40156715-40656715	0.0162027722407803	0.031274869197987	0.604404952127314
MR-PCA	glutamate	HMDB0000148	2-hydroxyglutarate	HMDB0059655	bioa_007	M37253	12:121174861-121674861	0.0894435154896925	0.308465255707474	0.771844532550203
MR-PCA	asparagine	HMDB0000168	bilirubin (z,z)	HMDB0000054	GCST90200452	GCST90200704	2:211293055-211793055	-0.162452349796685	0.122336378948596	0.18420608847171
MR-PCA	asparagine	HMDB0000168	bilirubin (z,z)	HMDB0000054	GCST90200452	GCST90200704	7:97139584-97639584	-0.0799373869978755	0.111283655611963	0.472559383514349
MR-PCA	asparagine	HMDB0000168	bilirubin (z,z)	HMDB0000054	GCST90200452	GCST90200704	11:61850353-62350353	0.0753714965089983	0.100612821849257	0.453782369265184
MR-PCA	asparagine	HMDB0000168	bilirubin (z,z)	HMDB0000054	GCST90200452	GCST90200704	14:103842789-104825326	0.0726086702056862	0.03770663761555	0.0541517909193789
MR-PCA	citrate	HMDB0000094	alpha-ketoglutarate	HMDB0000208	met-d-Citrate	GCST90200455	1:206967359-207467359	0.415433268174979	0.269796729141542	0.123608872774423
MR-PCA	citrate	HMDB0000094	alpha-ketoglutarate	HMDB0000208	met-d-Citrate	GCST90200455	2:6909613-7409613	-0.383301614405243	0.32982881684535	0.245185554990995
MR-PCA	citrate	HMDB0000094	alpha-ketoglutarate	HMDB0000208	met-d-Citrate	GCST90200455	2:211290507-211790507	-0.494815795368541	0.38547887449481	0.199268225959713
MR-PCA	citrate	HMDB0000094	alpha-ketoglutarate	HMDB0000208	met-d-Citrate	GCST90200455	2:241907241-242693157	-0.175041642885852	0.395538529918327	0.658098451730593
MR-PCA	citrate	HMDB0000094	alpha-ketoglutarate	HMDB0000208	met-d-Citrate	GCST90200455	4:77164144-77664144	0.466840615509102	0.490030302131716	0.340753732261768
MR-PCA	citrate	HMDB0000094	alpha-ketoglutarate	HMDB0000208	met-d-Citrate	GCST90200455	5:14438417-15122542	0.200858028756511	0.131635796927376	0.12704429588469
MR-PCA	citrate	HMDB0000094	alpha-ketoglutarate	HMDB0000208	met-d-Citrate	GCST90200455	5:43252947-44074677	-0.961262788284764	0.320417713195054	0.0026995291638923
MR-PCA	citrate	HMDB0000094	alpha-ketoglutarate	HMDB0000208	met-d-Citrate	GCST90200455	5:176569252-177069252	-0.170367904511767	0.562372779882786	0.76193193562281
MR-PCA	citrate	HMDB0000094	alpha-ketoglutarate	HMDB0000208	met-d-Citrate	GCST90200455	6:18111878-18611878	0.404935038121438	0.355114600463093	0.254163848514619
MR-PCA	citrate	HMDB0000094	alpha-ketoglutarate	HMDB0000208	met-d-Citrate	GCST90200455	6:160159894-160659894	0.427447389319635	0.319374634688542	0.180769773635693
MR-PCA	citrate	HMDB0000094	alpha-ketoglutarate	HMDB0000208	met-d-Citrate	GCST90200455	7:72772933-73272933	-0.143567900752672	0.351283932809095	0.682763683591723
MR-PCA	citrate	HMDB0000094	alpha-ketoglutarate	HMDB0000208	met-d-Citrate	GCST90200455	8:126256694-126756694	-0.0104833356050273	0.345870579931801	0.975819825248343
MR-PCA	citrate	HMDB0000094	alpha-ketoglutarate	HMDB0000208	met-d-Citrate	GCST90200455	9:95648531-96148531	-0.337548526595752	0.316629278081268	0.28639263920059
MR-PCA	citrate	HMDB0000094	alpha-ketoglutarate	HMDB0000208	met-d-Citrate	GCST90200455	10:5959218-6459218	0.280202489043776	0.249616005920739	0.26163539932875
MR-PCA	citrate	HMDB0000094	alpha-ketoglutarate	HMDB0000208	met-d-Citrate	GCST90200455	10:64654071-65607438	0.203389443708494	0.382616100357726	0.595019858208287
MR-PCA	citrate	HMDB0000094	alpha-ketoglutarate	HMDB0000208	met-d-Citrate	GCST90200455	10:94589724-95089724	0.699174319026426	0.390580856932869	0.0734396775450278
MR-PCA	citrate	HMDB0000094	alpha-ketoglutarate	HMDB0000208	met-d-Citrate	GCST90200455	11:61356683-61856683	0.530243134646795	0.445654632833329	0.234122140416174
MR-PCA	citrate	HMDB0000094	alpha-ketoglutarate	HMDB0000208	met-d-Citrate	GCST90200455	12:20812570-21569526	0.569585587108612	0.363145528784791	0.116769739482936
MR-PCA	citrate	HMDB0000094	alpha-ketoglutarate	HMDB0000208	met-d-Citrate	GCST90200455	12:120844110-121665390	0.244486340548548	0.308714050429138	0.428389362013029
MR-PCA	citrate	HMDB0000094	alpha-ketoglutarate	HMDB0000208	met-d-Citrate	GCST90200455	14:94594947-95094947	-0.0020365568456808	0.295278731650082	0.994496981301484
MR-PCA	citrate	HMDB0000094	alpha-ketoglutarate	HMDB0000208	met-d-Citrate	GCST90200455	14:102387585-102887585	-0.287403435934399	0.478443119363876	0.548036123523791
MR-PCA	citrate	HMDB0000094	alpha-ketoglutarate	HMDB0000208	met-d-Citrate	GCST90200455	15:42429423-42929423	0.507776466148891	0.453839108469396	0.263205472136771
MR-PCA	citrate	HMDB0000094	alpha-ketoglutarate	HMDB0000208	met-d-Citrate	GCST90200455	15:43028726-45186579	-0.356655524764927	0.333696068257797	0.285158223157674
MR-PCA	citrate	HMDB0000094	alpha-ketoglutarate	HMDB0000208	met-d-Citrate	GCST90200455	16:58436602-58936602	-0.256384340536785	0.434369103069588	0.555026176515181
MR-PCA	citrate	HMDB0000094	alpha-ketoglutarate	HMDB0000208	met-d-Citrate	GCST90200455	17:6092241-7020419	-0.0199438631149417	0.077308734414871	0.796424780327916
MR-PCA	citrate	HMDB0000094	alpha-ketoglutarate	HMDB0000208	met-d-Citrate	GCST90200455	17:57343504-58184169	0.209962990923722	0.415141974931008	0.613023813247655
MR-PCA	citrate	HMDB0000094	alpha-ketoglutarate	HMDB0000208	met-d-Citrate	GCST90200455	18:76910235-77410235	-0.30160156978077	0.328267012794869	0.358216386913796
MR-PCA	citrate	HMDB0000094	alpha-ketoglutarate	HMDB0000208	met-d-Citrate	GCST90200455	20:62104494-62604494	-0.198484746917742	0.407129524034326	0.625888200157248
MR-PCA	citrate	HMDB0000094	alpha-ketoglutarate	HMDB0000208	met-d-Citrate	GCST90200455	22:18883605-19740639	0.258980425594642	0.183241838753526	0.157559939782763
MR-PCA	2-oxoarginine*	HMDB0004225	theobromine	HMDB0002825	GCST90199903	GCST90199644	4:102938709-103438709	-0.244734713533379	0.133329025374614	0.0664213280537575
MR-PCA	2-oxoarginine*	HMDB0004225	theobromine	HMDB0002825	GCST90199903	GCST90199644	6:160310824-160819068	0.130477713504782	0.0738970667345814	0.0774515019698311
MR-PCA	glutamine	HMDB0000641	valine	HMDB0000883	bioa_006	M01649	2:27200724-28253174	-1.03443779377951	0.282006447636862	0.0002443259282895
MR-PCA	glutamine	HMDB0000641	valine	HMDB0000883	bioa_006	M01649	2:191299636-192089976	0.107484586854127	0.329119702434271	0.743984022373077
MR-PCA	glutamine	HMDB0000641	valine	HMDB0000883	bioa_006	M01649	6:20469561-20969561	0.313457039269959	0.543274437952228	0.563954764192113
MR-PCA	glutamine	HMDB0000641	valine	HMDB0000883	bioa_006	M01649	7:72732874-73232874	0.185952997992497	0.429044993940991	0.664715909034715
MR-PCA	glutamine	HMDB0000641	valine	HMDB0000883	bioa_006	M01649	8:17122121-17622121	-0.104918596082717	0.377464164322559	0.781045795883938
MR-PCA	glutamine	HMDB0000641	valine	HMDB0000883	bioa_006	M01649	8:134082558-134582558	-0.329945584908928	0.417289297579848	0.429126157565064
MR-PCA	glutamine	HMDB0000641	valine	HMDB0000883	bioa_006	M01649	9:4032942-4532942	0.44215953931894	0.421566606136886	0.294247811179943
MR-PCA	glutamine	HMDB0000641	valine	HMDB0000883	bioa_006	M01649	10:64798306-65565800	-0.47051549030725	0.631069886187296	0.455918865759881
MR-PCA	glutamine	HMDB0000641	valine	HMDB0000883	bioa_006	M01649	10:99109412-99609412	-0.394328138234208	0.255046991533519	0.122080433364995
MR-PCA	glutamine	HMDB0000641	valine	HMDB0000883	bioa_006	M01649	11:8003049-8503049	-0.353090194326827	0.352685137313172	0.31675502283892
MR-PCA	glutamine	HMDB0000641	valine	HMDB0000883	bioa_006	M01649	12:46679007-47711183	0.48714902472995	0.231278489145617	0.0351756202998331
MR-PCA	glutamine	HMDB0000641	valine	HMDB0000883	bioa_006	M01649	12:56615040-57375879	-0.0142635075665847	0.09619846101849	0.882128363250245
MR-PCA	glutamine	HMDB0000641	valine	HMDB0000883	bioa_006	M01649	12:59344212-60165849	0.098761307600756	0.350312826795883	0.77800241186634
MR-PCA	glutamine	HMDB0000641	valine	HMDB0000883	bioa_006	M01649	14:100594368-101094368	-0.547884120614644	0.564233072306749	0.331536092804367
MR-PCA	glutamine	HMDB0000641	valine	HMDB0000883	bioa_006	M01649	15:58477325-58977325	0.494761584494234	0.411529393189089	0.22926633287154
MR-PCA	spermidine	HMDB0001257	n-acetylaspartate (naa)	HMDB0000812	bioa_033	GCST90199665	1:247760300-248289451	-0.0558815050586718	0.0819732501464434	0.495426040900793
MR-PCA	spermidine	HMDB0001257	n-acetylaspartate (naa)	HMDB0000812	bioa_033	GCST90199665	19:54070939-54570939	0.0028077864159459	0.106495806259512	0.978966027019674
MR-PCA	1-methylnicotinamide	HMDB0000699	aspartate	HMDB0000191	GCST90200406	M15996	6:160317928-160817928	0.035810924304859	0.11927787603975	0.764000907460952
MR-PCA	tyrosine	HMDB0000158	alpha-tocopherol	HMDB0001893	M01299	GCST90200302	1:154514715-155014715	-0.213472779671075	0.144598944385892	0.139860853976054
MR-PCA	tyrosine	HMDB0000158	alpha-tocopherol	HMDB0001893	M01299	GCST90200302	6:111242119-112061922	0.0927210240950003	0.118287502012885	0.433121356136244
MR-PCA	tyrosine	HMDB0000158	alpha-tocopherol	HMDB0001893	M01299	GCST90200302	16:71357384-72149586	0.129070845109257	0.123314389127262	0.295246666086734
MR-PCA	orotidine	HMDB0000788	caffeine	HMDB0001847	GCST90200681	GCST90200436	3:124271035-124771035	-0.115680251034408	0.133983803303643	0.387923177850484
MR-PCA	orotidine	HMDB0000788	caffeine	HMDB0001847	GCST90200681	GCST90200436	16:20142332-20642332	-0.104756389220923	0.111641102420409	0.348073956267448
MR-PCA	orotidine	HMDB0000788	caffeine	HMDB0001847	GCST90200681	GCST90200436	17:72554076-74203469	-0.0083719614784611	0.0268410690624457	0.755109952372097
MR-PCA	alpha-ketoglutaramate*	HMDB0001552	cholesterol	HMDB0000067	GCST90199885	M00063	3:99879368-100379368	-0.0317997466670281	0.0790905842984604	0.68763441393907
MR-PCA	2-aminobutyrate	HMDB0000452	n-palmitoyl-sphingosine (d18:1/16:0)	HMDB0004949	GCST90200305	GCST90200336	2:64970910-65470910	-0.124041850968336	0.0830774356272544	0.135414377700365
MR-PCA	2-aminobutyrate	HMDB0000452	n-palmitoyl-sphingosine (d18:1/16:0)	HMDB0004949	GCST90200305	GCST90200336	4:88993818-89493818	-0.0334881165105194	0.113109296615387	0.767177656552195
MR-PCA	tyrosine	HMDB0000158	stearoyl sphingomyelin (d18:1/18:0)	HMDB0001348	M01299	GCST90200335	1:154514715-155014715	-0.430027406850601	0.143973763890055	0.0028187201809331
MR-PCA	tyrosine	HMDB0000158	stearoyl sphingomyelin (d18:1/18:0)	HMDB0001348	M01299	GCST90200335	6:111242119-112061922	0.0942101872258019	0.1178099605824	0.423896627125322
MR-PCA	tyrosine	HMDB0000158	stearoyl sphingomyelin (d18:1/18:0)	HMDB0001348	M01299	GCST90200335	16:71357384-72149586	-0.0511358319300578	0.1228137153535	0.677139960857851
MR-PCA	methionine	HMDB0000696	glutamine	HMDB0000641	bioa_013	M00053	5:89993899-90493899	0.239647211330459	0.236041684051214	0.309974777078617
MR-PCA	methionine	HMDB0000696	glutamine	HMDB0000641	bioa_013	M00053	10:81796208-82296208	-0.130721827141119	0.281695705313993	0.642609545059778
MR-PCA	methionine	HMDB0000696	glutamine	HMDB0000641	bioa_013	M00053	12:46900176-47464292	0.859098773498555	0.223709753848593	0.0001229149198658
MR-PCA	methionine	HMDB0000696	glutamine	HMDB0000641	bioa_013	M00053	12:56615040-57115040	-2.50221367505199	0.315946650419353	2.3801773782795e-15
MR-PCA	kynurenine	HMDB0000684	3-methyl-2-oxovalerate	HMDB0000491	bioa_027	M15676	1:241473615-241973615	-0.42766534046757	0.203409097186104	0.0355104832527631
MR-PCA	kynurenine	HMDB0000684	3-methyl-2-oxovalerate	HMDB0000491	bioa_027	M15676	5:131338151-131838151	0.0019538673466636	0.349382429081376	0.995537976915472
MR-PCA	kynurenine	HMDB0000684	3-methyl-2-oxovalerate	HMDB0000491	bioa_027	M15676	5:176563404-177063404	0.17121334998671	0.320302764669798	0.59297076797184
MR-PCA	kynurenine	HMDB0000684	3-methyl-2-oxovalerate	HMDB0000491	bioa_027	M15676	8:39556267-40056267	-0.07272496445206	0.167427543064562	0.664022109830574
MR-PCA	kynurenine	HMDB0000684	3-methyl-2-oxovalerate	HMDB0000491	bioa_027	M15676	12:111111298-111611298	-0.0382926068406878	0.312902691156631	0.902599151515155
MR-PCA	kynurenine	HMDB0000684	3-methyl-2-oxovalerate	HMDB0000491	bioa_027	M15676	12:111634608-113433486	0.0889663245273655	0.149140708948947	0.550823827397147
MR-PCA	kynurenine	HMDB0000684	3-methyl-2-oxovalerate	HMDB0000491	bioa_027	M15676	16:87568569-88128476	-0.0738175263643428	0.0844982163341938	0.382336870385487
MR-PCA	cortisol	HMDB0000063	threonine	HMDB0000167	GCST90200378	bioa_019	14:94554700-95054700	0.0334907284125132	0.0772024367029841	0.664430752587583
MR-PCA	adenosine	HMDB0000050	3-hydroxybutyrate (bhba)	HMDB0000011	M00555	M00542	1:109564880-110064880	-0.24188209717084	0.143246156609534	0.0913006127344865
MR-PCA	adenosine	HMDB0000050	3-hydroxybutyrate (bhba)	HMDB0000011	M00555	M00542	6:96128415-96628415	0.267000884139454	0.258226169879091	0.30114517101701
MR-PCA	cystine	HMDB0000192	cystathionine	HMDB0000099	M31454	GCST90200383	22:24745202-25245202	-0.117563649495552	0.0588604884466556	0.0457896598233162
MR-PCA	glycine	HMDB0000123	creatinine	HMDB0000562	met-d-Gly	M00513	1:11606378-12106378	0.264628750890306	0.57029996538305	0.642635726925306
MR-PCA	glycine	HMDB0000123	creatinine	HMDB0000562	met-d-Gly	M00513	1:75982013-76482013	-0.280583137404697	0.371723641271476	0.450359092997604
MR-PCA	glycine	HMDB0000123	creatinine	HMDB0000562	met-d-Gly	M00513	1:120004506-120504506	-0.12865093143081	0.494110527293079	0.794579359680632
MR-PCA	glycine	HMDB0000123	creatinine	HMDB0000562	met-d-Gly	M00513	1:151589838-152089838	1.01169609355121	0.732609009912434	0.167294468540807
MR-PCA	glycine	HMDB0000123	creatinine	HMDB0000562	met-d-Gly	M00513	2:165276338-165776338	0.42507626925939	0.528256562997295	0.421005698813816
MR-PCA	glycine	HMDB0000123	creatinine	HMDB0000562	met-d-Gly	M00513	2:208538752-212979649	0.0158482818253826	0.0508057234332981	0.755086953401115
MR-PCA	glycine	HMDB0000123	creatinine	HMDB0000562	met-d-Gly	M00513	2:226790540-227290540	0.584581955074278	0.590277522023647	0.322002569535742
MR-PCA	glycine	HMDB0000123	creatinine	HMDB0000562	met-d-Gly	M00513	3:12110357-12610357	-0.35647470791512	0.53875387834701	0.50818579388215
MR-PCA	glycine	HMDB0000123	creatinine	HMDB0000562	met-d-Gly	M00513	3:48534270-49826414	0.572326308396396	0.562829827205354	0.30921397297497
MR-PCA	glycine	HMDB0000123	creatinine	HMDB0000562	met-d-Gly	M00513	3:125116791-126249375	0.189603847574737	0.173359735449673	0.274085802637439
MR-PCA	glycine	HMDB0000123	creatinine	HMDB0000562	met-d-Gly	M00513	4:89427537-89927537	-0.227173939676813	0.609697971704846	0.709445592400796
MR-PCA	glycine	HMDB0000123	creatinine	HMDB0000562	met-d-Gly	M00513	4:102676923-103438709	-0.52448812160497	0.479752995958642	0.274285733978507
MR-PCA	glycine	HMDB0000123	creatinine	HMDB0000562	met-d-Gly	M00513	5:90005685-90505685	-0.653832897675626	0.505293846578608	0.195677274415526
MR-PCA	glycine	HMDB0000123	creatinine	HMDB0000562	met-d-Gly	M00513	6:131620261-132120261	1.05125488155392	0.748959224519396	0.160431743944477
MR-PCA	glycine	HMDB0000123	creatinine	HMDB0000562	met-d-Gly	M00513	6:160518860-161018860	-0.260390489759487	0.592069472800705	0.660084003836474
MR-PCA	glycine	HMDB0000123	creatinine	HMDB0000562	met-d-Gly	M00513	7:55560073-56715237	0.246264422639077	0.244596899306597	0.314022514833231
MR-PCA	glycine	HMDB0000123	creatinine	HMDB0000562	met-d-Gly	M00513	8:8915380-9434231	0.0901601740547201	0.196125556428443	0.645726973054639
MR-PCA	glycine	HMDB0000123	creatinine	HMDB0000562	met-d-Gly	M00513	8:116710729-117210729	-0.441651580217294	0.693061978393664	0.523964048732623
MR-PCA	glycine	HMDB0000123	creatinine	HMDB0000562	met-d-Gly	M00513	8:126212070-126756694	0.087434135430488	0.363315742587008	0.809821696561484
MR-PCA	glycine	HMDB0000123	creatinine	HMDB0000562	met-d-Gly	M00513	9:5668443-7086536	-0.212186405019974	0.194680004226221	0.275746632406742
MR-PCA	glycine	HMDB0000123	creatinine	HMDB0000562	met-d-Gly	M00513	12:115016-615016	0.945957431295311	0.540397490884205	0.0800347465485929
MR-PCA	glycine	HMDB0000123	creatinine	HMDB0000562	met-d-Gly	M00513	12:21136493-21636493	0.0965288498173704	0.55724531270462	0.862474530471433
MR-PCA	glycine	HMDB0000123	creatinine	HMDB0000562	met-d-Gly	M00513	12:46468358-47667420	-0.0684195837461206	0.310708555343505	0.825711486931305
MR-PCA	glycine	HMDB0000123	creatinine	HMDB0000562	met-d-Gly	M00513	12:56615338-57115338	0.0767290951799001	0.396556558911482	0.846576487719741
MR-PCA	glycine	HMDB0000123	creatinine	HMDB0000562	met-d-Gly	M00513	12:57516305-58016305	-0.0827962673677615	0.531325475049749	0.876167292033934
MR-PCA	glycine	HMDB0000123	creatinine	HMDB0000562	met-d-Gly	M00513	12:59343804-59843804	1.43836638997321	0.668553998356522	0.0314400035724547
MR-PCA	glycine	HMDB0000123	creatinine	HMDB0000562	met-d-Gly	M00513	14:100551720-101051720	0.168472682809146	0.811149846850472	0.835466240788567
MR-PCA	glycine	HMDB0000123	creatinine	HMDB0000562	met-d-Gly	M00513	15:42451374-42951374	0.865086733794549	0.605050485193072	0.152781285587834
MR-PCA	glycine	HMDB0000123	creatinine	HMDB0000562	met-d-Gly	M00513	15:43028726-44613739	-0.392326905069374	0.632269012749485	0.534924508247986
MR-PCA	glycine	HMDB0000123	creatinine	HMDB0000562	met-d-Gly	M00513	15:58180763-58713267	-0.527422632252971	0.378542958895412	0.16353010666003
MR-PCA	glycine	HMDB0000123	creatinine	HMDB0000562	met-d-Gly	M00513	16:79678196-80178196	-1.07418702931081	0.630054538222198	0.0882109900269611
MR-PCA	glycine	HMDB0000123	creatinine	HMDB0000562	met-d-Gly	M00513	16:80626853-81422810	0.371804992215301	0.240843838288942	0.122646577040027
MR-PCA	glycine	HMDB0000123	creatinine	HMDB0000562	met-d-Gly	M00513	17:45235982-45996386	0.114008163796529	0.453473526108641	0.801496481421183
MR-PCA	glycine	HMDB0000123	creatinine	HMDB0000562	met-d-Gly	M00513	19:17984588-18484588	0.728023859632336	0.479731973191672	0.129124407188204
MR-PCA	glycine	HMDB0000123	creatinine	HMDB0000562	met-d-Gly	M00513	19:33473705-33973705	-0.270515813045017	0.492150813011152	0.582552322367876
MR-PCA	4-methyl-2-oxopentanoate	HMDB0000695	lactate	HMDB0000190	M22116	GCST90200408	4:88976422-89476422	0.0849689819926717	0.126614533684454	0.502167047917077
MR-PCA	4-methyl-2-oxopentanoate	HMDB0000695	lactate	HMDB0000190	M22116	GCST90200408	13:48209901-48709901	-0.193671700998786	0.176860116237078	0.273492178946912
MR-PCA	glucose	HMDB0000122	n-acetylornithine	HMDB0003357	met-d-Glucose	M15630	2:165251927-165751927	-1.62034253157976	0.569332891265951	0.0044267036940115
MR-PCA	glucose	HMDB0000122	n-acetylornithine	HMDB0003357	met-d-Glucose	M15630	2:169498833-170056652	-0.245204538682079	0.184746926991773	0.184427465637941
MR-PCA	glucose	HMDB0000122	n-acetylornithine	HMDB0003357	met-d-Glucose	M15630	3:122819058-123319058	0.572554367364515	0.429592549689772	0.182602475783639
MR-PCA	glucose	HMDB0000122	n-acetylornithine	HMDB0003357	met-d-Glucose	M15630	3:151951767-152451767	0.256168981085201	0.629107794838976	0.683865436029969
MR-PCA	glucose	HMDB0000122	n-acetylornithine	HMDB0003357	met-d-Glucose	M15630	3:170377909-170877909	-0.0902324976793603	0.381562185866742	0.813058858513674
MR-PCA	glucose	HMDB0000122	n-acetylornithine	HMDB0003357	met-d-Glucose	M15630	4:185468314-185968314	0.179667202168412	0.540380325965566	0.73952467177749
MR-PCA	glucose	HMDB0000122	n-acetylornithine	HMDB0003357	met-d-Glucose	M15630	5:95479406-95979406	-0.0954073747480386	0.771892006779853	0.901630430478733
MR-PCA	glucose	HMDB0000122	n-acetylornithine	HMDB0003357	met-d-Glucose	M15630	6:7000270-7500270	-0.0484439147406735	0.52869550597402	0.926992698153467
MR-PCA	glucose	HMDB0000122	n-acetylornithine	HMDB0003357	met-d-Glucose	M15630	7:14801789-15301789	-0.401830329778505	0.394332585617615	0.308196435227722
MR-PCA	glucose	HMDB0000122	n-acetylornithine	HMDB0003357	met-d-Glucose	M15630	7:43935955-44473721	-0.0556310207435785	0.255102081270492	0.827371792460558
MR-PCA	glucose	HMDB0000122	n-acetylornithine	HMDB0003357	met-d-Glucose	M15630	8:117934783-118434783	-0.274027481421946	0.461467266960214	0.552633976280886
MR-PCA	glucose	HMDB0000122	n-acetylornithine	HMDB0003357	met-d-Glucose	M15630	9:21884068-22384068	0.640981946539749	0.484421225951761	0.18577177203275
MR-PCA	glucose	HMDB0000122	n-acetylornithine	HMDB0003357	met-d-Glucose	M15630	10:2888477-3388477	0.116052070118941	0.332104384748551	0.726755586237906
MR-PCA	glucose	HMDB0000122	n-acetylornithine	HMDB0003357	met-d-Glucose	M15630	10:112762852-113262852	0.756962720659125	0.570905526088511	0.184873354753028
MR-PCA	glucose	HMDB0000122	n-acetylornithine	HMDB0003357	met-d-Glucose	M15630	10:114504071-115004071	0.691266417046878	0.493833270409585	0.161574063912384
MR-PCA	glucose	HMDB0000122	n-acetylornithine	HMDB0003357	met-d-Glucose	M15630	12:111682800-112523499	-0.295841412748895	0.615933835701762	0.631004402778022
MR-PCA	glucose	HMDB0000122	n-acetylornithine	HMDB0003357	met-d-Glucose	M15630	12:121166650-121666650	-0.599922845712044	0.608877375175883	0.324479984555623
MR-PCA	glucose	HMDB0000122	n-acetylornithine	HMDB0003357	met-d-Glucose	M15630	13:28213465-28721145	0.135801979299263	0.548866650034345	0.804581233897339
MR-PCA	glucose	HMDB0000122	n-acetylornithine	HMDB0003357	met-d-Glucose	M15630	17:43272775-44380160	0.540277598025584	0.708232487441169	0.44555079902626
MR-PCA	glucose	HMDB0000122	n-acetylornithine	HMDB0003357	met-d-Glucose	M15630	20:22311971-22811971	-0.0462962730746133	0.742621483601491	0.95029073482763
MR-PCA	bilirubin (z,z)	HMDB0000054	tyrosine	HMDB0000158	M27716	GCST90200427	2:234140469-234918570	0.0260425041009044	0.0343804409959962	0.448762210223666
MR-PCA	inosine	HMDB0000195	2-hydroxyglutarate	HMDB0059655	M01123	GCST90199865	6:85876680-86677325	0.143585881719313	0.0701299240652793	0.0406162032424832
MR-PCA	beta-citrylglutamate	HMDB0241915	isoleucine	HMDB0000172	GCST90199911	GCST90200399	3:183486882-183986882	-0.192384200521988	0.101756702056232	0.0586738486008655
MR-PCA	beta-citrylglutamate	HMDB0241915	isoleucine	HMDB0000172	GCST90199911	GCST90200399	11:88203934-92094388	-0.00966824895502	0.0252789818960202	0.702118739816378
MR-PCA	mannose	HMDB0000169	aspartate	HMDB0000191	GCST90200435	GCST90200370	2:27176853-28662558	-0.0131022927766754	0.0629089693114472	0.835015154335274
MR-PCA	mannose	HMDB0000169	aspartate	HMDB0000191	GCST90200435	GCST90200370	12:22996345-23496345	0.144766914922334	0.109704495951098	0.1869659779034
MR-PCA	asparagine	HMDB0000168	1-methylurate	HMDB0003099	GCST90200452	M34395	11:61850353-62350353	-0.224414263869594	0.147623476959757	0.128465731213121
MR-PCA	asparagine	HMDB0000168	1-methylurate	HMDB0003099	GCST90200452	M34395	14:103842789-104825326	-0.0493975667212559	0.112883883804104	0.661678974131353
MR-PCA	4-acetamidobutanoate	HMDB0003681	inosine	HMDB0000195	M01558	GCST90200394	8:18010431-18510431	-0.0845835925972292	0.0645792765634144	0.190275784720066
MR-PCA	4-acetamidobutanoate	HMDB0003681	inosine	HMDB0000195	M01558	GCST90200394	18:22536478-23036478	-0.389319172937943	0.217825441509968	0.073889191035922
MR-PCA	alanine	HMDB0000161	eicosapentaenoate (epa; 20:5n3)	HMDB0001999	met-d-Ala	GCST90200349	1:206970800-207470800	0.573268938649611	0.330286126420179	0.0826215487142817
MR-PCA	alanine	HMDB0000161	eicosapentaenoate (epa; 20:5n3)	HMDB0001999	met-d-Ala	GCST90200349	2:27480940-28253616	0.110561608866459	0.348267896715197	0.75089353546227
MR-PCA	alanine	HMDB0000161	eicosapentaenoate (epa; 20:5n3)	HMDB0001999	met-d-Ala	GCST90200349	2:64970910-65916674	-0.0689741828015099	0.235105226292397	0.769234924269402
MR-PCA	alanine	HMDB0000161	eicosapentaenoate (epa; 20:5n3)	HMDB0001999	met-d-Ala	GCST90200349	2:211290507-211790507	0.174598506002555	0.446858288158661	0.696000846228775
MR-PCA	alanine	HMDB0000161	eicosapentaenoate (epa; 20:5n3)	HMDB0001999	met-d-Ala	GCST90200349	3:122879946-123379946	-0.348135594583361	0.423702891140248	0.411275970378609
MR-PCA	alanine	HMDB0000161	eicosapentaenoate (epa; 20:5n3)	HMDB0001999	met-d-Ala	GCST90200349	3:159754026-160551365	-0.352878081338978	0.360347083391393	0.327445228197896
MR-PCA	alanine	HMDB0000161	eicosapentaenoate (epa; 20:5n3)	HMDB0001999	met-d-Ala	GCST90200349	4:88958565-89458565	-0.437782647654449	0.351755546874908	0.213291686799895
MR-PCA	alanine	HMDB0000161	eicosapentaenoate (epa; 20:5n3)	HMDB0001999	met-d-Ala	GCST90200349	5:35692098-36469710	-0.0121994668037194	0.387869823076901	0.974908690999952
MR-PCA	alanine	HMDB0000161	eicosapentaenoate (epa; 20:5n3)	HMDB0001999	met-d-Ala	GCST90200349	6:20453952-20953952	0.0115014333194601	0.439437234859487	0.979119274111193
MR-PCA	alanine	HMDB0000161	eicosapentaenoate (epa; 20:5n3)	HMDB0001999	met-d-Ala	GCST90200349	7:94972201-95472201	0.33787941547244	0.362222160738387	0.350925260088986
MR-PCA	alanine	HMDB0000161	eicosapentaenoate (epa; 20:5n3)	HMDB0001999	met-d-Ala	GCST90200349	8:17128898-17669461	0.464189763624305	0.340878239139441	0.173277887360133
MR-PCA	alanine	HMDB0000161	eicosapentaenoate (epa; 20:5n3)	HMDB0001999	met-d-Ala	GCST90200349	8:49725746-50225746	-0.171638164747446	0.544610956114779	0.752642159871467
MR-PCA	alanine	HMDB0000161	eicosapentaenoate (epa; 20:5n3)	HMDB0001999	met-d-Ala	GCST90200349	8:117935733-118435733	0.567202973657874	0.403219763775541	0.159520977262857
MR-PCA	alanine	HMDB0000161	eicosapentaenoate (epa; 20:5n3)	HMDB0001999	met-d-Ala	GCST90200349	8:145497920-145997920	0.523601553552735	0.484883168040395	0.28020855494059
MR-PCA	alanine	HMDB0000161	eicosapentaenoate (epa; 20:5n3)	HMDB0001999	met-d-Ala	GCST90200349	9:4033137-4533137	0.164487545963048	0.362887524207093	0.650351320843144
MR-PCA	alanine	HMDB0000161	eicosapentaenoate (epa; 20:5n3)	HMDB0001999	met-d-Ala	GCST90200349	11:8005408-8505408	0.333619870401484	0.272055149391305	0.220087680897315
MR-PCA	alanine	HMDB0000161	eicosapentaenoate (epa; 20:5n3)	HMDB0001999	met-d-Ala	GCST90200349	12:4040249-4540249	-0.233853878958762	0.317575936861289	0.461504624947085
MR-PCA	alanine	HMDB0000161	eicosapentaenoate (epa; 20:5n3)	HMDB0001999	met-d-Ala	GCST90200349	12:45894827-46394827	-0.114030458320496	0.3760926611897	0.761739144039062
MR-PCA	alanine	HMDB0000161	eicosapentaenoate (epa; 20:5n3)	HMDB0001999	met-d-Ala	GCST90200349	12:46544011-47796599	0.467847166554855	0.198793896155629	0.0186011984786618
MR-PCA	alanine	HMDB0000161	eicosapentaenoate (epa; 20:5n3)	HMDB0001999	met-d-Ala	GCST90200349	12:56109642-56609642	0.503815693038892	0.354687704034104	0.155477089363555
MR-PCA	alanine	HMDB0000161	eicosapentaenoate (epa; 20:5n3)	HMDB0001999	met-d-Ala	GCST90200349	12:56610577-57110577	0.496690413929512	0.233963917713959	0.033759218711679
MR-PCA	alanine	HMDB0000161	eicosapentaenoate (epa; 20:5n3)	HMDB0001999	met-d-Ala	GCST90200349	12:59740767-60240767	-0.386650489522487	0.371052621090874	0.297394613264305
MR-PCA	alanine	HMDB0000161	eicosapentaenoate (epa; 20:5n3)	HMDB0001999	met-d-Ala	GCST90200349	12:122367989-122867989	-0.031274020140168	0.444698312204842	0.943933890485151
MR-PCA	alanine	HMDB0000161	eicosapentaenoate (epa; 20:5n3)	HMDB0001999	met-d-Ala	GCST90200349	12:132815816-133315816	0.309556311770895	0.394972211456613	0.433191511514363
MR-PCA	alanine	HMDB0000161	eicosapentaenoate (epa; 20:5n3)	HMDB0001999	met-d-Ala	GCST90200349	16:69383883-70933639	-0.173129418562854	0.205744738938358	0.400080892981026
MR-PCA	alanine	HMDB0000161	eicosapentaenoate (epa; 20:5n3)	HMDB0001999	met-d-Ala	GCST90200349	16:70994871-71494871	0.0050467203267886	0.338683899384784	0.988111182050308
MR-PCA	alanine	HMDB0000161	eicosapentaenoate (epa; 20:5n3)	HMDB0001999	met-d-Ala	GCST90200349	17:79391534-79891534	-0.260303538373611	0.43607612921142	0.550559300309528
MR-PCA	alanine	HMDB0000161	eicosapentaenoate (epa; 20:5n3)	HMDB0001999	met-d-Ala	GCST90200349	21:32796216-33296216	0.473523876540158	0.54819012774046	0.387700529927566
MR-PCA	alanine	HMDB0000161	eicosapentaenoate (epa; 20:5n3)	HMDB0001999	met-d-Ala	GCST90200349	22:18934095-19434095	-1.01949665571517	0.446892734791529	0.022530666348599
MR-PCA	5-methylthioadenosine (mta)	HMDB0001173	s-1-pyrroline-5-carboxylate	HMDB0001301	GCST90200359	GCST90200381	2:211290507-211790507	0.551434025394578	0.107550199042054	2.94044664954834e-07
MR-PCA	5-methylthioadenosine (mta)	HMDB0001173	s-1-pyrroline-5-carboxylate	HMDB0001301	GCST90200359	GCST90200381	6:149659491-150411114	-0.195676670631916	0.143230962473052	0.171888182015979
MR-PCA	5-methylthioadenosine (mta)	HMDB0001173	s-1-pyrroline-5-carboxylate	HMDB0001301	GCST90200359	GCST90200381	6:160319068-160819068	-0.0561242885404997	0.108548970167414	0.605127406706657
MR-PCA	5-methylthioadenosine (mta)	HMDB0001173	s-1-pyrroline-5-carboxylate	HMDB0001301	GCST90200359	GCST90200381	16:16009596-16509596	0.0790859626728431	0.0933549582756765	0.396909669462135
MR-PCA	glucose	HMDB0000122	n-acetylornithine	HMDB0003357	M20489	M15630	2:169551488-170051488	-0.235292837940935	0.142709053056126	0.0991970142403795
MR-PCA	n-formylanthranilic acid	HMDB0004089	isoursodeoxycholate	HMDB0000686	GCST90199960	GCST90199892	2:143548189-144048189	-0.0340056109830094	0.100484196666989	0.735048585532528
MR-PCA	n-formylanthranilic acid	HMDB0004089	isoursodeoxycholate	HMDB0000686	GCST90199960	GCST90199892	17:75643177-76448530	0.0155534548085507	0.0312944006747918	0.61918594901844
MR-PCA	cortisol	HMDB0000063	caffeine	HMDB0001847	GCST90200378	M00569	14:94554700-95054700	-0.243890441499764	0.155036561190746	0.115692040647317
MR-PCA	dimethylglycine	HMDB0000092	creatinine	HMDB0000562	GCST90200424	M00513	5:78080227-78832833	-4.94876767333488e-05	0.0481408043759575	0.999179792552844
MR-PCA	dimethylglycine	HMDB0000092	creatinine	HMDB0000562	GCST90200424	M00513	10:103976834-104737382	0.0762768508644347	0.161884557517672	0.637511824568163
MR-PCA	dimethylglycine	HMDB0000092	creatinine	HMDB0000562	GCST90200424	M00513	15:76242337-76742337	-0.0142512469521154	0.130532848243501	0.913061724772504
MR-PCA	cystathionine	HMDB0000099	asparagine	HMDB0000168	GCST90200383	M34283	19:33152807-33652807	0.0059019357246588	0.143281603481014	0.967143499485556
MR-PCA	leucine	HMDB0000687	3,7-dimethylurate	HMDB0001982	met-d-Leu	GCST90199755	2:27480940-28253616	-0.11580205884043	0.403191797473777	0.773948980142313
MR-PCA	leucine	HMDB0000687	3,7-dimethylurate	HMDB0001982	met-d-Leu	GCST90199755	2:64975088-65475088	-0.55458888394416	0.447200646680047	0.214925705100104
MR-PCA	leucine	HMDB0000687	3,7-dimethylurate	HMDB0001982	met-d-Leu	GCST90199755	2:165251927-165751927	0.433402017241004	0.474962015939448	0.36150648050464
MR-PCA	leucine	HMDB0000687	3,7-dimethylurate	HMDB0001982	met-d-Leu	GCST90199755	4:86953335-87453335	-0.239216931239664	0.396950912363029	0.546750830374524
MR-PCA	leucine	HMDB0000687	3,7-dimethylurate	HMDB0001982	met-d-Leu	GCST90199755	4:87663610-88163610	-0.499926640386059	0.431402267226635	0.24652099650197
MR-PCA	leucine	HMDB0000687	3,7-dimethylurate	HMDB0001982	met-d-Leu	GCST90199755	4:88670985-89475171	0.231584269355853	0.143763362357219	0.107207784245959
MR-PCA	leucine	HMDB0000687	3,7-dimethylurate	HMDB0001982	met-d-Leu	GCST90199755	8:76204025-76704025	0.0835232292293669	0.442551771650457	0.850303669977537
MR-PCA	leucine	HMDB0000687	3,7-dimethylurate	HMDB0001982	met-d-Leu	GCST90199755	12:56220625-57115338	-0.605197142511147	0.310665644210417	0.0514070804307894
MR-PCA	leucine	HMDB0000687	3,7-dimethylurate	HMDB0001982	met-d-Leu	GCST90199755	16:69315747-70908300	0.295755899473345	0.248833280502839	0.234608717608213
MR-PCA	leucine	HMDB0000687	3,7-dimethylurate	HMDB0001982	met-d-Leu	GCST90199755	16:71899923-72399923	0.0575377622900142	0.369310467755914	0.876192396479258
MR-PCA	leucine	HMDB0000687	3,7-dimethylurate	HMDB0001982	met-d-Leu	GCST90199755	17:6935779-7435779	0.178210212943954	0.337199635176182	0.597151923677229
MR-PCA	leucine	HMDB0000687	3,7-dimethylurate	HMDB0001982	met-d-Leu	GCST90199755	19:49054215-49554215	-0.613622494313058	0.338262383675222	0.0696711127282712
MR-PCA	2-oxoarginine*	HMDB0004225	isoleucine	HMDB0000172	GCST90199903	bioa_010	4:102938709-103438709	0.0230580188190616	0.0495975769272685	0.642001549980851
MR-PCA	2-oxoarginine*	HMDB0004225	isoleucine	HMDB0000172	GCST90199903	bioa_010	6:160310824-160819068	0.0681994368640392	0.0287513695241293	0.0176901116870076
MR-PCA	alanine	HMDB0000161	myo-inositol	HMDB0000211	bioa_001	M19934	1:206985954-207485954	0.222465269686981	0.34916787578701	0.524040278949385
MR-PCA	alanine	HMDB0000161	myo-inositol	HMDB0000211	bioa_001	M19934	2:27143030-28594285	0.139641643231244	0.279719673603418	0.617624437204005
MR-PCA	alanine	HMDB0000161	myo-inositol	HMDB0000211	bioa_001	M19934	2:64958074-65458074	0.0260280986095931	0.282671927494551	0.926635413111808
MR-PCA	alanine	HMDB0000161	myo-inositol	HMDB0000211	bioa_001	M19934	3:71155270-71655270	0.335282482654706	0.520882834808121	0.519782190218062
MR-PCA	alanine	HMDB0000161	myo-inositol	HMDB0000211	bioa_001	M19934	4:88976422-89476422	0.0995760750406049	0.436003039793882	0.819347803970004
MR-PCA	alanine	HMDB0000161	myo-inositol	HMDB0000211	bioa_001	M19934	7:72732874-73232874	0.428403576402172	0.461309119585943	0.353060541289606
MR-PCA	alanine	HMDB0000161	myo-inositol	HMDB0000211	bioa_001	M19934	8:145568681-146068681	0.463906307111162	0.519003004857417	0.371406822276332
MR-PCA	alanine	HMDB0000161	myo-inositol	HMDB0000211	bioa_001	M19934	9:4040541-4540541	0.515786640408643	0.466170535031509	0.268538984596394
MR-PCA	alanine	HMDB0000161	myo-inositol	HMDB0000211	bioa_001	M19934	11:116336283-116836283	-0.103463324292779	0.416163674854604	0.803660849468312
MR-PCA	alanine	HMDB0000161	myo-inositol	HMDB0000211	bioa_001	M19934	12:46636543-47713425	0.350697726912438	0.201376777207265	0.0815959129058459
MR-PCA	alanine	HMDB0000161	myo-inositol	HMDB0000211	bioa_001	M19934	12:56615040-57115040	-0.0504758545725102	0.267156613748745	0.850141943331103
MR-PCA	alanine	HMDB0000161	myo-inositol	HMDB0000211	bioa_001	M19934	12:59727701-60227701	0.0020027146258389	0.363234074952913	0.995600834024586
MR-PCA	alanine	HMDB0000161	myo-inositol	HMDB0000211	bioa_001	M19934	14:75116447-75616447	0.746932952111633	0.537925623815091	0.164971708066763
MR-PCA	alanine	HMDB0000161	myo-inositol	HMDB0000211	bioa_001	M19934	16:69621701-70931491	0.068979503653103	0.242278252497491	0.775864866437697
MR-PCA	alanine	HMDB0000161	myo-inositol	HMDB0000211	bioa_001	M19934	17:40568584-41068584	0.213469768165818	0.600020247765042	0.722012112823599
MR-PCA	alanine	HMDB0000161	myo-inositol	HMDB0000211	bioa_001	M19934	22:18906543-19406543	0.65062211549666	0.4575281294847	0.155015391512502
MR-PCA	glutamine	HMDB0000641	kynurenine	HMDB0000684	met-d-Gln	GCST90199636	1:213912734-214412734	-0.099556183600993	0.318306094321086	0.754456396262431
MR-PCA	glutamine	HMDB0000641	kynurenine	HMDB0000684	met-d-Gln	GCST90199636	2:26939063-28767861	0.257204709050404	0.227724208663854	0.258705085291936
MR-PCA	glutamine	HMDB0000641	kynurenine	HMDB0000684	met-d-Gln	GCST90199636	2:190998205-192033792	-0.256860706687575	0.238550277106462	0.281588791545755
MR-PCA	glutamine	HMDB0000641	kynurenine	HMDB0000684	met-d-Gln	GCST90199636	2:211168890-211668890	0.10726073046166	0.355160385804626	0.762647139221974
MR-PCA	glutamine	HMDB0000641	kynurenine	HMDB0000684	met-d-Gln	GCST90199636	3:38941335-39441335	-0.337945713322468	0.512876221611616	0.50994549757997
MR-PCA	glutamine	HMDB0000641	kynurenine	HMDB0000684	met-d-Gln	GCST90199636	3:52085887-52937605	-0.0650900380795971	0.512853601733402	0.899005786581656
MR-PCA	glutamine	HMDB0000641	kynurenine	HMDB0000684	met-d-Gln	GCST90199636	3:121763465-122263465	0.0167731237498885	0.460462788527495	0.97094215267675
MR-PCA	glutamine	HMDB0000641	kynurenine	HMDB0000684	met-d-Gln	GCST90199636	3:159689586-160441236	-0.0819449866691558	0.33745760572879	0.808136735622791
MR-PCA	glutamine	HMDB0000641	kynurenine	HMDB0000684	met-d-Gln	GCST90199636	4:17991903-18491903	-0.371840652274547	0.371802445667126	0.317260780349916
MR-PCA	glutamine	HMDB0000641	kynurenine	HMDB0000684	met-d-Gln	GCST90199636	5:55611894-56111894	0.0793765084404997	0.340220922400539	0.815521686669813
MR-PCA	glutamine	HMDB0000641	kynurenine	HMDB0000684	met-d-Gln	GCST90199636	5:127968645-128468645	0.955535916043996	0.46558209834488	0.0401359736406832
MR-PCA	glutamine	HMDB0000641	kynurenine	HMDB0000684	met-d-Gln	GCST90199636	5:174698943-175198943	-0.159515791951017	0.285406043184909	0.576224339157291
MR-PCA	glutamine	HMDB0000641	kynurenine	HMDB0000684	met-d-Gln	GCST90199636	6:20425792-20925792	-0.314893478382889	0.452157286043323	0.486162932113986
MR-PCA	glutamine	HMDB0000641	kynurenine	HMDB0000684	met-d-Gln	GCST90199636	6:56020405-56520405	0.15464485102006	0.485467118357785	0.7500688665776
MR-PCA	glutamine	HMDB0000641	kynurenine	HMDB0000684	met-d-Gln	GCST90199636	6:126492728-127693092	0.581977694414896	0.322111993576968	0.0708003719564825
MR-PCA	glutamine	HMDB0000641	kynurenine	HMDB0000684	met-d-Gln	GCST90199636	6:131635614-132135614	-0.542681464691405	0.415463308115851	0.191481859259467
MR-PCA	glutamine	HMDB0000641	kynurenine	HMDB0000684	met-d-Gln	GCST90199636	7:1635600-2135600	-0.28935527493111	0.626491234552346	0.64417710327504
MR-PCA	glutamine	HMDB0000641	kynurenine	HMDB0000684	met-d-Gln	GCST90199636	7:72772933-73272933	-0.305342941364264	0.294166909499741	0.299273712102929
MR-PCA	glutamine	HMDB0000641	kynurenine	HMDB0000684	met-d-Gln	GCST90199636	8:17124777-17669461	0.0193154792906491	0.290538202186671	0.946994311154529
MR-PCA	glutamine	HMDB0000641	kynurenine	HMDB0000684	met-d-Gln	GCST90199636	8:126231747-126731747	-0.036649773717181	0.39095975485334	0.925313243691086
MR-PCA	glutamine	HMDB0000641	kynurenine	HMDB0000684	met-d-Gln	GCST90199636	9:4040541-4540541	0.160202696959127	0.328316117966929	0.625583429553199
MR-PCA	glutamine	HMDB0000641	kynurenine	HMDB0000684	met-d-Gln	GCST90199636	9:21884172-22384172	-0.436612989091206	0.372838657611121	0.241578379049438
MR-PCA	glutamine	HMDB0000641	kynurenine	HMDB0000684	met-d-Gln	GCST90199636	10:22676227-23176227	-0.987721282067885	0.548989502249472	0.0719929919176361
MR-PCA	glutamine	HMDB0000641	kynurenine	HMDB0000684	met-d-Gln	GCST90199636	10:98828483-99609412	-0.278899423352067	0.190605453504839	0.143404733428608
MR-PCA	glutamine	HMDB0000641	kynurenine	HMDB0000684	met-d-Gln	GCST90199636	10:114535278-115035278	0.413673391813831	0.48804060023762	0.396649154962636
MR-PCA	glutamine	HMDB0000641	kynurenine	HMDB0000684	met-d-Gln	GCST90199636	11:8005408-8505408	-0.482608342957881	0.250435082471179	0.0539697084525269
MR-PCA	glutamine	HMDB0000641	kynurenine	HMDB0000684	met-d-Gln	GCST90199636	11:73860169-74360169	0.0040162220843679	0.513681215623359	0.993761794574418
MR-PCA	glutamine	HMDB0000641	kynurenine	HMDB0000684	met-d-Gln	GCST90199636	12:4051876-4551876	-0.276115862513272	0.360345086724206	0.44352518577353
MR-PCA	glutamine	HMDB0000641	kynurenine	HMDB0000684	met-d-Gln	GCST90199636	12:46377388-47736079	-0.0353217854701259	0.204603815184424	0.862938316485261
MR-PCA	glutamine	HMDB0000641	kynurenine	HMDB0000684	met-d-Gln	GCST90199636	12:55949170-57674145	0.0054753462121534	0.0798278468776894	0.945316435715035
MR-PCA	glutamine	HMDB0000641	kynurenine	HMDB0000684	met-d-Gln	GCST90199636	12:57753270-58582050	0.272299200575294	0.274377538969641	0.320990121637458
MR-PCA	glutamine	HMDB0000641	kynurenine	HMDB0000684	met-d-Gln	GCST90199636	12:59330993-60240767	0.345675049039752	0.260124120686819	0.183885904540572
MR-PCA	glutamine	HMDB0000641	kynurenine	HMDB0000684	met-d-Gln	GCST90199636	14:21242229-21782312	-0.195637258705235	0.213844729598886	0.360266925240068
MR-PCA	glutamine	HMDB0000641	kynurenine	HMDB0000684	met-d-Gln	GCST90199636	14:74940531-75440531	-2.02657376496782	0.474057268693599	1.91175408387476e-05
MR-PCA	glutamine	HMDB0000641	kynurenine	HMDB0000684	met-d-Gln	GCST90199636	14:94594947-95094947	0.323711046793231	0.306192260207992	0.290413480883439
MR-PCA	glutamine	HMDB0000641	kynurenine	HMDB0000684	met-d-Gln	GCST90199636	14:100545139-101045139	-0.0750836409332372	0.386566339803745	0.845994050117519
MR-PCA	glutamine	HMDB0000641	kynurenine	HMDB0000684	met-d-Gln	GCST90199636	16:70118909-70618909	0.754309194010309	0.502545837978498	0.133361793752196
MR-PCA	glutamine	HMDB0000641	kynurenine	HMDB0000684	met-d-Gln	GCST90199636	17:6935779-7435779	-0.271305746019617	0.320469780857749	0.397225022043288
MR-PCA	glutamine	HMDB0000641	kynurenine	HMDB0000684	met-d-Gln	GCST90199636	17:25345818-25845818	-0.0184486208939291	0.435891341871904	0.966240494134948
MR-PCA	glutamine	HMDB0000641	kynurenine	HMDB0000684	met-d-Gln	GCST90199636	18:31306350-31806350	-0.874887868871338	0.495166365705097	0.07725227819086
MR-PCA	glutamine	HMDB0000641	kynurenine	HMDB0000684	met-d-Gln	GCST90199636	22:44074730-44574730	0.324778537488481	0.422683168811861	0.442265331118651
MR-PCA	orotidine	HMDB0000788	inosine 5'-monophosphate (imp)	HMDB0000175	GCST90200681	GCST90200395	3:124271035-124771035	-0.295169572159278	0.175939286811042	0.0934098640051366
MR-PCA	orotidine	HMDB0000788	inosine 5'-monophosphate (imp)	HMDB0000175	GCST90200681	GCST90200395	16:20142332-20642332	0.330838472066379	0.146651251990448	0.0240735148835506
MR-PCA	orotidine	HMDB0000788	inosine 5'-monophosphate (imp)	HMDB0000175	GCST90200681	GCST90200395	17:72554076-74203469	-0.0198602870415218	0.0352590946616886	0.573253036075095
MR-PCA	tryptophan	HMDB0000929	cortisol	HMDB0000063	bioa_020	M01712	2:27480940-27980940	0.432565861487736	0.364550679927501	0.235396234539358
MR-PCA	tryptophan	HMDB0000929	cortisol	HMDB0000063	bioa_020	M01712	4:156560755-157060755	-0.0795902102019053	0.148731942511266	0.592563286704938
MR-PCA	tryptophan	HMDB0000929	cortisol	HMDB0000063	bioa_020	M01712	6:111336667-112095774	-0.0151304420619626	0.184875804662796	0.934773060367714
MR-PCA	3-methyl-2-oxobutyrate	HMDB0000019	glutamate	HMDB0000148	M21047	M32322	4:88976422-89476422	-0.0528417347268792	0.142646680227301	0.711056249145907
MR-PCA	asparagine	HMDB0000168	arginine	HMDB0000517	GCST90200452	M01638	11:61850353-62350353	0.004900654469271	0.126413041786379	0.969076154737343
MR-PCA	asparagine	HMDB0000168	arginine	HMDB0000517	GCST90200452	M01638	14:103842789-104825326	0.0748345652518898	0.0966473372205596	0.438750149017851
MR-PCA	3-aminoisobutyrate	HMDB0002166	creatinine	HMDB0000562	GCST90200310	M00513	5:34511619-35593952	0.0354120100950717	0.0268986577756532	0.188007187044551
MR-PCA	3-aminoisobutyrate	HMDB0002166	creatinine	HMDB0000562	GCST90200310	M00513	12:89320-602261	0.118050205604238	0.0784916472339418	0.132585407692326
MR-PCA	thyroxine	HMDB0000248	5-oxoproline	HMDB0000267	GCST90200293	M01494	2:234397317-234897317	-0.192781646484141	0.158525786576928	0.223950584982432
MR-PCA	phenylalanine	HMDB0000159	isoleucine	HMDB0000172	GCST90200396	GCST90200399	12:103005621-103594137	0.250311929185593	0.0941967976536352	0.0078762419797759
MR-PCA	isoursodeoxycholate	HMDB0000686	hypoxanthine	HMDB0000157	GCST90199892	M03127	5:35715970-36215970	-0.100963753790726	0.173507860212081	0.560635865467561
MR-PCA	oleamide	HMDB0002117	methionine	HMDB0000696	M32458	GCST90200391	12:21138621-21638621	0.0816198547997602	0.0873422653629097	0.350054844610639
MR-PCA	oleamide	HMDB0002117	methionine	HMDB0000696	M32458	GCST90200391	19:15740431-16240431	0.0522159957974643	0.12504944715674	0.676266808610635
MR-PCA	glycohyocholate	HMDB0000138	serine	HMDB0000187	GCST90199935	M32315	10:45742470-46242470	-0.162497068910663	0.162425602344297	0.3170976225516
MR-PCA	glycohyocholate	HMDB0000138	serine	HMDB0000187	GCST90199935	M32315	17:28409010-28909010	-0.0613251114280514	0.144998127824104	0.672341034184108
MR-PCA	citrulline	HMDB0000904	3-methyl-2-oxovalerate	HMDB0000491	M02132	M15676	10:97115163-97871266	-0.239530239690978	0.131032915362006	0.0675471803062274
MR-PCA	beta-citrylglutamate	HMDB0241915	5-acetylamino-6-formylamino-3-methyluracil	HMDB0011105	GCST90199911	GCST90200680	3:183486882-183986882	0.0013916415340575	0.106072649139397	0.989532292725632
MR-PCA	beta-citrylglutamate	HMDB0241915	5-acetylamino-6-formylamino-3-methyluracil	HMDB0011105	GCST90199911	GCST90200680	11:88203934-92094388	0.020493374930174	0.0263463113725498	0.436659760861271
MR-PCA	creatinine	HMDB0000562	beta-alanine	HMDB0000056	M00513	GCST90200361	7:23845366-24345366	-0.0956727087794375	0.137342909276485	0.486054805004311
MR-PCA	2-hydroxyphenylacetate	HMDB0000669	creatinine	HMDB0000562	GCST90200369	GCST90200366	9:131329579-131829579	0.339610157102921	0.0883885095650342	0.0001219149032825
MR-PCA	2-hydroxyphenylacetate	HMDB0000669	creatinine	HMDB0000562	GCST90200369	GCST90200366	12:122051275-122551275	0.265628100213539	0.107585596468636	0.0135493813908192
MR-PCA	1-stearoyl-2-oleoyl-gps (18:0/18:1)	HMDB0010163	taurine	HMDB0000251	GCST90199652	GCST90200420	3:56598999-57098999	0.291586463888186	0.100250562070764	0.0036307792870554
MR-PCA	trans-urocanate	HMDB0000301	sarcosine	HMDB0000271	GCST90200416	GCST90200291	8:17963874-18463874	-0.0945207583589107	0.0918651629144962	0.303523127092271
MR-PCA	trans-urocanate	HMDB0000301	sarcosine	HMDB0000271	GCST90200416	GCST90200291	12:96124750-96624750	0.0358117730327535	0.0543959344811708	0.51031078114532
MR-PCA	trans-urocanate	HMDB0000301	sarcosine	HMDB0000271	GCST90200416	GCST90200291	19:51269710-51769710	0.0120132507968966	0.0676842293600098	0.859123787111006
MR-PCA	3-methyl-2-oxobutyrate	HMDB0000019	cysteinylglycine	HMDB0000078	GCST90199677	GCST90200364	4:88953670-89453670	0.0670794822606649	0.0885741228437713	0.448854604176146
MR-PCA	phosphoethanolamine	HMDB0000224	alanine	HMDB0000161	GCST90200281	GCST90200431	1:21573292-22073292	0.0717059668143912	0.0783059673629857	0.359816275500154
MR-PCA	phosphoethanolamine	HMDB0000224	alanine	HMDB0000161	GCST90200281	GCST90200431	1:27206842-27706842	-0.159579192674941	0.120425247335403	0.185127804289806
MR-PCA	myo-inositol	HMDB0000211	histidine	HMDB0000177	GCST90200401	met-d-His	16:24676314-25176314	-0.0492356757170778	0.0258989642728221	0.0572931897961474
MR-PCA	myo-inositol	HMDB0000211	histidine	HMDB0000177	GCST90200401	met-d-His	19:18383755-18883755	-0.0354716354541239	0.0337230805177562	0.292868195121633
MR-PCA	aspartate	HMDB0000191	isoleucine	HMDB0000172	GCST90200370	GCST90200399	3:56598999-57098999	0.169235899706064	0.0809249850553656	0.0365039713192499
MR-PCA	aspartate	HMDB0000191	isoleucine	HMDB0000172	GCST90200370	GCST90200399	5:36388589-36888589	0.220674095640889	0.0854361335525681	0.0097970039194256
MR-PCA	glutamate	HMDB0000148	glycochenodeoxycholate	HMDB0000637	bioa_007	GCST90200342	12:121174861-121674861	0.140965026236865	0.265649094744914	0.595665686828245
MR-PCA	cytidine	HMDB0000089	hydroxy-n6,n6,n6-trimethyllysine*	HMDB01422	GCST90200429	GCST90200240	15:85255020-85755020	-0.0159305423338911	0.0890475530225369	0.858016795087895
MR-PCA	urate	HMDB0000289	urate	HMDB0000289	GCST90200307	M01604	4:9672167-10439135	1.17960311303427	0.0588348095845479	2.04260413520409e-89
MR-PCA	urate	HMDB0000289	urate	HMDB0000289	GCST90200307	M01604	4:88802323-89302323	0.659614670700144	0.136741494973218	1.40843243678524e-06
MR-PCA	mannose	HMDB0000169	asparagine	HMDB0000168	M00584	bioa_003	2:27182547-28770083	0.203457367503995	0.0275697367427023	1.58604194337438e-13
MR-PCA	pyruvate	HMDB0000243	ornithine	HMDB0000214	met-d-Pyruvate	bioa_014	1:154991807-156271079	0.180896769475747	0.182673154106871	0.322039423582745
MR-PCA	pyruvate	HMDB0000243	ornithine	HMDB0000214	met-d-Pyruvate	bioa_014	1:207429229-207929229	-0.503678924736896	0.293639356623676	0.0862906527516218
MR-PCA	pyruvate	HMDB0000243	ornithine	HMDB0000214	met-d-Pyruvate	bioa_014	2:27480940-28253616	-0.885248282214449	0.239174997214242	0.0002145335203884
MR-PCA	pyruvate	HMDB0000243	ornithine	HMDB0000214	met-d-Pyruvate	bioa_014	2:60468043-60968043	0.447347494541776	0.2554652116935	0.0799270936697928
MR-PCA	pyruvate	HMDB0000243	ornithine	HMDB0000214	met-d-Pyruvate	bioa_014	2:173097338-173854224	0.101980270241858	0.103886138125273	0.326270205507892
MR-PCA	pyruvate	HMDB0000243	ornithine	HMDB0000214	met-d-Pyruvate	bioa_014	3:56611222-57111222	-0.441185735604669	0.205476711012102	0.0317827301680636
MR-PCA	pyruvate	HMDB0000243	ornithine	HMDB0000214	met-d-Pyruvate	bioa_014	5:131157493-131957429	-0.333931185375082	0.222048631550545	0.13261610725044
MR-PCA	pyruvate	HMDB0000243	ornithine	HMDB0000214	met-d-Pyruvate	bioa_014	8:106322270-106822270	-0.176523275818329	0.245673281379296	0.47243142777152
MR-PCA	pyruvate	HMDB0000243	ornithine	HMDB0000214	met-d-Pyruvate	bioa_014	9:135611502-136391870	-0.396666579732848	0.188974569857479	0.0358127224360094
MR-PCA	pyruvate	HMDB0000243	ornithine	HMDB0000214	met-d-Pyruvate	bioa_014	10:2869150-3388009	0.114281284119636	0.093934674040386	0.223754985176319
MR-PCA	pyruvate	HMDB0000243	ornithine	HMDB0000214	met-d-Pyruvate	bioa_014	11:56961646-57461646	0.168945760808778	0.310112927727688	0.585899423463336
MR-PCA	pyruvate	HMDB0000243	ornithine	HMDB0000214	met-d-Pyruvate	bioa_014	12:48145900-49077761	0.10739220255682	0.101247911823405	0.288832804255598
MR-PCA	pyruvate	HMDB0000243	ornithine	HMDB0000214	met-d-Pyruvate	bioa_014	16:69379588-70929689	-0.204566176249368	0.16775862249565	0.222689443089181
MR-PCA	pyruvate	HMDB0000243	ornithine	HMDB0000214	met-d-Pyruvate	bioa_014	18:43532791-44032791	0.0593204595677986	0.34078428375168	0.861810128534899
MR-PCA	pyruvate	HMDB0000243	ornithine	HMDB0000214	met-d-Pyruvate	bioa_014	21:45449580-45972811	0.0812046348550309	0.154075663179185	0.59816311915974
MR-PCA	n-acetyl-aspartyl-glutamate (naag)	HMDB0001067	isoleucine	HMDB0000172	GCST90200684	bioa_010	11:45663099-50986366	1.72789635246874e-07	0.0071012823184338	0.999980585734233
MR-PCA	n-acetyl-aspartyl-glutamate (naag)	HMDB0001067	isoleucine	HMDB0000172	GCST90200684	bioa_010	11:54602007-58367668	0.0185921228130312	0.0112119485008719	0.0972686502343093
MR-PCA	hypotaurine	HMDB0000965	isoleucine	HMDB0000172	GCST90200379	met-d-Ile	4:138793652-139293652	-0.005004717624876	0.0299987200602563	0.867502995642355
MR-PCA	hypotaurine	HMDB0000965	isoleucine	HMDB0000172	GCST90200379	met-d-Ile	5:114821656-115321656	0.0192659969755797	0.025392236701211	0.448010665145596
MR-PCA	hypotaurine	HMDB0000965	isoleucine	HMDB0000172	GCST90200379	met-d-Ile	19:47031255-47531255	0.0057384380944256	0.0311322403222262	0.853758807724715
MR-PCA	2-oxoarginine*	HMDB0004225	glutamate	HMDB0000148	GCST90199903	bioa_007	4:102938709-103438709	0.089915633878981	0.0823801103364539	0.275064978540082
MR-PCA	2-oxoarginine*	HMDB0004225	glutamate	HMDB0000148	GCST90199903	bioa_007	6:160310824-160819068	0.0678100777829801	0.0469842790074399	0.148949956640472
MR-PCA	s-1-pyrroline-5-carboxylate	HMDB0001301	alanine	HMDB0000161	GCST90200381	M32339	8:144432748-145014955	-0.070007081311964	0.0511341306851661	0.170972034167484
MR-PCA	caffeine	HMDB0001847	hypoxanthine	HMDB0000157	M00569	M03127	7:17037106-17537106	0.0523582198803063	0.130536050813046	0.688345317031614
MR-PCA	caffeine	HMDB0001847	hypoxanthine	HMDB0000157	M00569	M03127	15:74777880-75277880	0.0267846217609426	0.152438165258369	0.860523264342586
MR-PCA	glycine	HMDB0000123	inosine 5'-monophosphate (imp)	HMDB0000175	M32338	GCST90200395	2:211289363-212090389	-0.0066452408482303	0.0541438943543564	0.902318556602586
MR-PCA	glycine	HMDB0000123	cystine	HMDB0000192	met-d-Gly	M31454	1:11606378-12106378	-0.542371222320063	1.09898450492519	0.621644961420006
MR-PCA	glycine	HMDB0000123	cystine	HMDB0000192	met-d-Gly	M31454	1:75982013-76482013	0.700436456096842	0.716243619188461	0.328108715954793
MR-PCA	glycine	HMDB0000123	cystine	HMDB0000192	met-d-Gly	M31454	1:120004506-120504506	0.890621307846165	0.952173029140969	0.349604565752574
MR-PCA	glycine	HMDB0000123	cystine	HMDB0000192	met-d-Gly	M31454	1:151589838-152089838	-0.987472381572094	1.41185743583511	0.484293551321733
MR-PCA	glycine	HMDB0000123	cystine	HMDB0000192	met-d-Gly	M31454	2:165276338-165776338	0.889783066123581	1.01774239038063	0.381970469729529
MR-PCA	glycine	HMDB0000123	cystine	HMDB0000192	met-d-Gly	M31454	2:208538752-212979649	0.135047585866114	0.0978078583179994	0.167357774339612
MR-PCA	glycine	HMDB0000123	cystine	HMDB0000192	met-d-Gly	M31454	2:226790540-227290540	0.372065831730806	1.13744473171108	0.74358715846007
MR-PCA	glycine	HMDB0000123	cystine	HMDB0000192	met-d-Gly	M31454	3:12110357-12610357	1.52966083804879	1.03779858070562	0.140495671477038
MR-PCA	glycine	HMDB0000123	cystine	HMDB0000192	met-d-Gly	M31454	3:48534270-49826414	1.35374479655967	1.0847022985907	0.212018792598347
MR-PCA	glycine	HMDB0000123	cystine	HMDB0000192	met-d-Gly	M31454	3:125116791-126249375	0.071495630293041	0.334098284128332	0.830550330795336
MR-PCA	glycine	HMDB0000123	cystine	HMDB0000192	met-d-Gly	M31454	4:89427537-89927537	0.97012100224165	1.17496798709086	0.408998469512119
MR-PCA	glycine	HMDB0000123	cystine	HMDB0000192	met-d-Gly	M31454	4:102676923-103438709	-1.37965323379227	0.924300518107242	0.135529942740661
MR-PCA	glycine	HMDB0000123	cystine	HMDB0000192	met-d-Gly	M31454	5:90005685-90505685	1.19526540982994	0.97359003244294	0.219563877528224
MR-PCA	glycine	HMDB0000123	cystine	HMDB0000192	met-d-Gly	M31454	6:131620261-132120261	0.305123737322929	1.44324279426684	0.83256314914188
MR-PCA	glycine	HMDB0000123	cystine	HMDB0000192	met-d-Gly	M31454	6:160518860-161018860	-1.31029465260949	1.14065859124164	0.250672426876925
MR-PCA	glycine	HMDB0000123	cystine	HMDB0000192	met-d-Gly	M31454	7:55560073-56715237	-0.0020841847264788	0.471322402889081	0.996471770946139
MR-PCA	glycine	HMDB0000123	cystine	HMDB0000192	met-d-Gly	M31454	8:8915380-9434231	0.695195032875981	0.377553351568474	0.0655752621319552
MR-PCA	glycine	HMDB0000123	cystine	HMDB0000192	met-d-Gly	M31454	8:116710729-117210729	0.947650470152672	1.33553740489503	0.477973989987996
MR-PCA	glycine	HMDB0000123	cystine	HMDB0000192	met-d-Gly	M31454	8:126212070-126756694	0.312148944232147	0.700035375271455	0.655666210668623
MR-PCA	glycine	HMDB0000123	cystine	HMDB0000192	met-d-Gly	M31454	9:5668443-7086536	0.247034840017671	0.375123880984886	0.51018990245056
MR-PCA	glycine	HMDB0000123	cystine	HMDB0000192	met-d-Gly	M31454	12:115016-615016	1.17596324434936	1.04137344180748	0.258795511037258
MR-PCA	glycine	HMDB0000123	cystine	HMDB0000192	met-d-Gly	M31454	12:21136493-21636493	0.61114900941906	1.07358338980403	0.569179120781504
MR-PCA	glycine	HMDB0000123	cystine	HMDB0000192	met-d-Gly	M31454	12:46468358-47667420	-0.32753160260016	0.598774601707177	0.584376557319339
MR-PCA	glycine	HMDB0000123	cystine	HMDB0000192	met-d-Gly	M31454	12:56615338-57115338	-0.0060646240983775	0.764145804411788	0.993667675580303
MR-PCA	glycine	HMDB0000123	cystine	HMDB0000192	met-d-Gly	M31454	12:57516305-58016305	-1.03121036195422	1.02373466845695	0.313789489267983
MR-PCA	glycine	HMDB0000123	cystine	HMDB0000192	met-d-Gly	M31454	12:59343804-59843804	2.14694965695552	1.2873754496323	0.0953762797756998
MR-PCA	glycine	HMDB0000123	cystine	HMDB0000192	met-d-Gly	M31454	14:100551720-101051720	-1.11037506403917	1.5630674236259	0.4774672419883
MR-PCA	glycine	HMDB0000123	cystine	HMDB0000192	met-d-Gly	M31454	15:42451374-42951374	-0.0334956688041937	1.16597067890554	0.977081755230086
MR-PCA	glycine	HMDB0000123	cystine	HMDB0000192	met-d-Gly	M31454	15:43028726-44613739	0.542150429139759	1.21838095847608	0.656337013004843
MR-PCA	glycine	HMDB0000123	cystine	HMDB0000192	met-d-Gly	M31454	15:58180763-58713267	1.07965588723629	0.729446333472667	0.138845694980511
MR-PCA	glycine	HMDB0000123	cystine	HMDB0000192	met-d-Gly	M31454	16:79678196-80178196	-0.221128495779062	1.21421175806697	0.855490976889097
MR-PCA	glycine	HMDB0000123	cystine	HMDB0000192	met-d-Gly	M31454	16:80626853-81422810	-0.0945416438478967	0.464266864983022	0.838637627794565
MR-PCA	glycine	HMDB0000123	cystine	HMDB0000192	met-d-Gly	M31454	17:45235982-45996386	-0.175529410815301	0.873925713053024	0.840814584413914
MR-PCA	glycine	HMDB0000123	cystine	HMDB0000192	met-d-Gly	M31454	19:17984588-18484588	-0.256607668808694	0.924623689595786	0.781375783848573
MR-PCA	glycine	HMDB0000123	cystine	HMDB0000192	met-d-Gly	M31454	19:33473705-33973705	-0.296016695680834	0.948358138767292	0.754937184550683
MR-PCA	kynurenate	HMDB0000715	creatinine	HMDB0000562	GCST90200454	M00513	1:241463402-241963402	0.0730712934751121	0.0812979668987415	0.368754738674534
MR-PCA	kynurenate	HMDB0000715	creatinine	HMDB0000562	GCST90200454	M00513	4:170711647-171211647	0.0068188228070516	0.124857723892115	0.956446986333741
MR-PCA	kynurenate	HMDB0000715	creatinine	HMDB0000562	GCST90200454	M00513	16:58517848-59017848	0.0114819153758973	0.150844106787827	0.939325411443763
MR-PCA	n-acetylornithine	HMDB0003357	3-ureidopropionate	HMDB0000026	bioa_023	GCST90200283	2:72878681-74437061	-0.0217976788151675	0.0249524010306723	0.382352254735501
MR-PCA	n-acetylornithine	HMDB0003357	3-ureidopropionate	HMDB0000026	bioa_023	GCST90200283	5:950573-1450573	-0.321441182085991	0.245731848437472	0.19084028896072
MR-PCA	n-acetylornithine	HMDB0003357	3-ureidopropionate	HMDB0000026	bioa_023	GCST90200283	17:37301988-37801988	0.274461528752137	0.307104043741772	0.371477816248316
MR-PCA	valine	HMDB0000883	betaine	HMDB0000043	M01649	GCST90200425	4:88976422-89476422	-0.0448511850596896	0.124999020909836	0.719735517283735
MR-PCA	2-hydroxyglutarate	HMDB0059655	acetone	HMDB0001659	GCST90199865	met-d-Acetone	2:242459363-242959363	-0.0214004172403632	0.0286427090789032	0.454972660159641
MR-PCA	2-hydroxyglutarate	HMDB0059655	acetone	HMDB0001659	GCST90199865	met-d-Acetone	14:91386532-91886532	0.0548944453530367	0.0264107964934819	0.037664707556456
MR-PCA	spermidine	HMDB0001257	3-hydroxybutyrate (bhba)	HMDB0000011	bioa_033	M00542	1:247760300-248289451	-0.0009641120027207	0.0872462805212971	0.991183183722356
MR-PCA	betaine	HMDB0000043	glucuronate	HMDB0000127	M03141	GCST90199641	2:211337631-211837631	0.0500577106904272	0.092171273814119	0.587064748068453
MR-PCA	betaine	HMDB0000043	glucuronate	HMDB0000127	M03141	GCST90199641	5:78095798-78666416	-0.106805161566395	0.089255999994973	0.231456244283282
MR-PCA	betaine	HMDB0000043	glucuronate	HMDB0000127	M03141	GCST90199641	12:30349-530349	0.0591923148553954	0.149175645419297	0.691517824243108
MR-PCA	spermidine	HMDB0001257	glucose	HMDB0000122	bioa_033	GCST90200440	1:247760300-248289451	-0.106098456437387	0.0820977278602127	0.196238249742337
MR-PCA	spermidine	HMDB0001257	glucose	HMDB0000122	bioa_033	GCST90200440	19:54070939-54570939	0.0717866193373943	0.106644793808387	0.500859762314787
MR-PCA	arginine	HMDB0000517	guanidinoacetate	HMDB0000128	bioa_002	GCST90200384	2:24182937-24682937	-0.313821721899764	0.271744915776877	0.248156219703571
MR-PCA	arginine	HMDB0000517	guanidinoacetate	HMDB0000128	bioa_002	GCST90200384	2:211333022-211833022	-0.634361891346599	0.207073852190961	0.0021879547228351
MR-PCA	arginine	HMDB0000517	guanidinoacetate	HMDB0000128	bioa_002	GCST90200384	2:219037276-219788019	-0.142564498513033	0.274245335920216	0.603173056147536
MR-PCA	arginine	HMDB0000517	guanidinoacetate	HMDB0000128	bioa_002	GCST90200384	4:144583533-145083533	0.279872531200708	0.236689151510716	0.237028125373718
MR-PCA	arginine	HMDB0000517	guanidinoacetate	HMDB0000128	bioa_002	GCST90200384	5:177386199-177886199	0.435301879168564	0.286044236694965	0.128059411999994
MR-PCA	arginine	HMDB0000517	guanidinoacetate	HMDB0000128	bioa_002	GCST90200384	6:131339506-132265729	0.547955993369795	0.131947176496993	3.28369109448249e-05
MR-PCA	arginine	HMDB0000517	guanidinoacetate	HMDB0000128	bioa_002	GCST90200384	6:135177817-135677817	0.361049770291801	0.306091615740842	0.238180012847017
MR-PCA	arginine	HMDB0000517	guanidinoacetate	HMDB0000128	bioa_002	GCST90200384	10:99898951-100398951	0.595095737355474	0.340519019182728	0.0805309239757815
MR-PCA	arginine	HMDB0000517	guanidinoacetate	HMDB0000128	bioa_002	GCST90200384	12:46680313-47435518	0.626285379315562	0.267600932995982	0.0192646084677327
MR-PCA	arginine	HMDB0000517	guanidinoacetate	HMDB0000128	bioa_002	GCST90200384	19:12757458-13257458	0.0686585865081228	0.167636120443008	0.682122017428271
MR-PCA	leucine	HMDB0000687	caffeine	HMDB0001847	bioa_011	M00569	2:27480940-27980940	0.0980638075884636	0.37057023386945	0.791294909213738
MR-PCA	leucine	HMDB0000687	caffeine	HMDB0001847	bioa_011	M00569	4:88972827-89472827	0.32811248221859	0.204573712007545	0.108739647185405
MR-PCA	leucine	HMDB0000687	caffeine	HMDB0001847	bioa_011	M00569	4:186893802-187393802	-0.842637906296619	0.524458620858606	0.108124277912346
MR-PCA	leucine	HMDB0000687	caffeine	HMDB0001847	bioa_011	M00569	11:116336283-116883862	0.0738789455763944	0.368923879227346	0.841280954873671
MR-PCA	leucine	HMDB0000687	caffeine	HMDB0001847	bioa_011	M00569	15:58477325-58977325	0.373583614007753	0.382640442376305	0.328900607184961
MR-PCA	leucine	HMDB0000687	caffeine	HMDB0001847	bioa_011	M00569	16:70059237-70559237	-0.0215584505520693	0.328320335033659	0.947646245979124
MR-PCA	phenylalanine	HMDB0000159	aspartate	HMDB0000191	M00064	M15996	12:103007876-103507876	0.0129882738642331	0.151212448381436	0.931550513892947
MR-PCA	phenylalanine	HMDB0000159	caffeine	HMDB0001847	M00064	M00569	12:103007876-103507876	0.106425241077078	0.151284006710638	0.481756797990382
MR-PCA	inosine	HMDB0000195	3-(4-hydroxyphenyl)lactate	HMDB0000755	M01123	M32197	6:85876680-86677325	-0.140692049454018	0.0715053105728556	0.0491169778960626
MR-PCA	1-(1-enyl-stearoyl)-2-arachidonoyl-gpe (p-18:0/20:4)*	HMDB0005779	citrate	HMDB0000094	GCST90200058	M01564	11:61307803-62000560	0.082520340281793	0.0590086052615661	0.161979217042291
MR-PCA	methionine	HMDB0000696	1,7-dimethylurate	HMDB0011103	bioa_013	GCST90199756	5:89993899-90493899	0.239144708483724	0.232779589133253	0.304258522196601
MR-PCA	methionine	HMDB0000696	1,7-dimethylurate	HMDB0011103	bioa_013	GCST90199756	12:46900176-47464292	0.348454598706929	0.202271339505114	0.0849412141234308
MR-PCA	methionine	HMDB0000696	1,7-dimethylurate	HMDB0011103	bioa_013	GCST90199756	12:56615040-57115040	0.528256124776677	0.326598431144116	0.10578151557062
MR-PCA	3-(4-hydroxyphenyl)lactate	HMDB0000755	alanine	HMDB0000161	M32197	M32339	17:79879970-80379970	0.0597634599451198	0.135091345132024	0.658204873021544
MR-PCA	n6,n6,n6-trimethyllysine	HMDB0001325	stearoyl sphingomyelin (d18:1/18:0)	HMDB0001348	GCST90200344	GCST90200335	11:64586385-65555309	0.0136569536412287	0.0656305364787747	0.835159940640156
MR-PCA	n6,n6,n6-trimethyllysine	HMDB0001325	stearoyl sphingomyelin (d18:1/18:0)	HMDB0001348	GCST90200344	GCST90200335	16:67497306-67997306	0.136765497585797	0.136855444259591	0.317628677361613
MR-PCA	n-formylanthranilic acid	HMDB0004089	taurocholate	HMDB0000036	GCST90199960	GCST90200333	2:143548189-144048189	-0.0962901051785274	0.103614455989868	0.352727678822607
MR-PCA	n-formylanthranilic acid	HMDB0004089	taurocholate	HMDB0000036	GCST90199960	GCST90200333	17:75643177-76448530	0.0074599904976093	0.0322716689791878	0.817188782761264
MR-PCA	phenylalanine	HMDB0000159	citrate	HMDB0000094	GCST90200396	GCST90200304	12:103005621-103594137	-0.0370225949151664	0.0941759765770295	0.694229794259738
MR-PCA	threonine	HMDB0000167	taurine	HMDB0000251	bioa_019	bioa_034	2:27191397-28253174	-0.0105194138967928	0.0794757581976648	0.894699526335935
MR-PCA	threonine	HMDB0000167	taurine	HMDB0000251	bioa_019	bioa_034	6:126521687-127323798	-0.131759778198809	0.189363925049605	0.486552901327668
MR-PCA	threonine	HMDB0000167	taurine	HMDB0000251	bioa_019	bioa_034	8:74631674-75131674	0.0891972047760795	0.112994515372339	0.42988169796989
MR-PCA	threonine	HMDB0000167	taurine	HMDB0000251	bioa_019	bioa_034	12:46636543-47464292	0.0636404553223903	0.0905715235993203	0.482271318712036
MR-PCA	threonine	HMDB0000167	taurine	HMDB0000251	bioa_019	bioa_034	12:56615040-57115040	-0.0090624908352589	0.122959976673487	0.941246894934184
MR-PCA	threonine	HMDB0000167	taurine	HMDB0000251	bioa_019	bioa_034	12:59727701-60227701	-0.0657786728358833	0.16059182913173	0.682098210807249
MR-PCA	threonine	HMDB0000167	taurine	HMDB0000251	bioa_019	bioa_034	16:1654524-2154524	0.109134106475017	0.128380120979319	0.395277435022065
MR-PCA	threonine	HMDB0000167	taurine	HMDB0000251	bioa_019	bioa_034	20:42792364-43292364	-0.168015685487002	0.164032213064328	0.30570082432875
MR-PCA	arginine	HMDB0000517	serine	HMDB0000187	GCST90200372	bioa_018	4:77758299-78258299	-0.133152617948798	0.0805391985265947	0.0982769936193376
MR-PCA	arginine	HMDB0000517	serine	HMDB0000187	GCST90200372	bioa_018	6:131644358-132148208	-0.076213480661842	0.0664195533642102	0.251193421812645
MR-PCA	arginine	HMDB0000517	serine	HMDB0000187	GCST90200372	bioa_018	10:99896895-100396895	0.118560040169842	0.0604048162786444	0.0496742928993205
MR-PCA	glutamine	HMDB0000641	n-palmitoyl-sphinganine (d18:0/16:0)	HMDB11760	M00053	GCST90200064	12:56615040-57115040	-0.0857852526401142	0.10728290696261	0.423932646167934
MR-PCA	glycine	HMDB0000123	methionine sulfoxide	HMDB0002005	bioa_008	GCST90199625	1:75967169-76725029	0.501325553508218	0.347069731875226	0.148611884525969
MR-PCA	glycine	HMDB0000123	methionine sulfoxide	HMDB0002005	bioa_008	GCST90199625	1:120004506-120504506	-0.677938528504781	0.389225612496173	0.0815500323439088
MR-PCA	glycine	HMDB0000123	methionine sulfoxide	HMDB0002005	bioa_008	GCST90199625	2:165258389-165758389	0.248460269234503	0.494780254011914	0.61555296321997
MR-PCA	glycine	HMDB0000123	methionine sulfoxide	HMDB0002005	bioa_008	GCST90199625	2:210575251-212439946	0.0058019608465899	0.0463241397014732	0.900327986961187
MR-PCA	glycine	HMDB0000123	methionine sulfoxide	HMDB0002005	bioa_008	GCST90199625	3:125660381-126160381	0.279093804986377	0.193848773232106	0.14993809254385
MR-PCA	glycine	HMDB0000123	methionine sulfoxide	HMDB0002005	bioa_008	GCST90199625	5:89976061-90476061	0.391055340551675	0.529475572747714	0.460167496419031
MR-PCA	glycine	HMDB0000123	methionine sulfoxide	HMDB0002005	bioa_008	GCST90199625	5:131494202-131994202	-0.406658004750929	0.482753464883177	0.399579757285878
MR-PCA	glycine	HMDB0000123	methionine sulfoxide	HMDB0002005	bioa_008	GCST90199625	6:160525578-161025578	-0.346073707183952	0.459197012199969	0.45105957089977
MR-PCA	glycine	HMDB0000123	methionine sulfoxide	HMDB0002005	bioa_008	GCST90199625	7:55797215-56297215	0.085247010536598	0.302426597369468	0.778038057938511
MR-PCA	glycine	HMDB0000123	methionine sulfoxide	HMDB0002005	bioa_008	GCST90199625	8:8933358-9433358	-0.105038950666884	0.266088581405178	0.693026058298748
MR-PCA	glycine	HMDB0000123	methionine sulfoxide	HMDB0002005	bioa_008	GCST90199625	8:126232077-126732077	0.379818884757145	0.309593218209508	0.21988571935186
MR-PCA	glycine	HMDB0000123	methionine sulfoxide	HMDB0002005	bioa_008	GCST90199625	9:5720079-6894932	0.10183457824548	0.175819177738007	0.562453806809017
MR-PCA	glycine	HMDB0000123	methionine sulfoxide	HMDB0002005	bioa_008	GCST90199625	10:64798306-65575478	-0.818603737637629	0.440831976385807	0.0633180100868301
MR-PCA	glycine	HMDB0000123	methionine sulfoxide	HMDB0002005	bioa_008	GCST90199625	12:46859387-47359387	0.641816339774445	0.380829939095619	0.0919288608734701
MR-PCA	glycine	HMDB0000123	methionine sulfoxide	HMDB0002005	bioa_008	GCST90199625	12:56611458-57111458	0.962482525617774	0.489732573030703	0.0493769039314286
MR-PCA	glycine	HMDB0000123	methionine sulfoxide	HMDB0002005	bioa_008	GCST90199625	15:58217095-58717095	0.785990643665762	0.420402078939683	0.0615370988379008
MR-PCA	glycine	HMDB0000123	methionine sulfoxide	HMDB0002005	bioa_008	GCST90199625	16:80861176-81361176	0.0844085234345267	0.225082409365598	0.707651810008511
MR-PCA	glycine	HMDB0000123	methionine sulfoxide	HMDB0002005	bioa_008	GCST90199625	17:45188952-45974996	-0.18410763943844	0.459837376621347	0.688879934882163
MR-PCA	glycine	HMDB0000123	methionine sulfoxide	HMDB0002005	bioa_008	GCST90199625	19:17984588-18484588	-0.0612470023186355	0.450741617009845	0.891915740657556
MR-PCA	asparagine	HMDB0000168	n-formylanthranilic acid	HMDB0004089	bioa_003	GCST90199960	2:27480940-27980940	-0.168171451948477	0.342548092506457	0.623467044237832
MR-PCA	asparagine	HMDB0000168	n-formylanthranilic acid	HMDB0004089	bioa_003	GCST90199960	4:178111051-178611051	0.040150848770903	0.239881005706497	0.867072484222283
MR-PCA	asparagine	HMDB0000168	n-formylanthranilic acid	HMDB0004089	bioa_003	GCST90199960	7:97252737-97752737	0.0230668411346817	0.249447661962174	0.926323301196106
MR-PCA	asparagine	HMDB0000168	n-formylanthranilic acid	HMDB0004089	bioa_003	GCST90199960	11:61853420-62353420	-0.0227593832695606	0.18137425440232	0.900141192711311
MR-PCA	asparagine	HMDB0000168	n-formylanthranilic acid	HMDB0004089	bioa_003	GCST90199960	12:46900176-47400176	0.286168227452279	0.266158757018179	0.282294727950298
MR-PCA	asparagine	HMDB0000168	n-formylanthranilic acid	HMDB0004089	bioa_003	GCST90199960	14:103514503-104812812	-0.180249934991198	0.125404836677233	0.150620169469303
MR-PCA	isoursodeoxycholate	HMDB0000686	tyrosine	HMDB0000158	GCST90199892	M01299	5:35715970-36215970	0.276438930526185	0.168499792704977	0.100882730189974
MR-PCA	glycine	HMDB0000123	histidine	HMDB0000177	GCST90200707	M00059	1:75967169-76467169	-0.0126168407097662	0.198448033517698	0.949306604316678
MR-PCA	glycine	HMDB0000123	histidine	HMDB0000177	GCST90200707	M00059	2:211036896-212058697	-0.100907865554029	0.0370285474351178	0.0064274806129566
MR-PCA	glycine	HMDB0000123	histidine	HMDB0000177	GCST90200707	M00059	3:125659669-126159669	-0.152373217538214	0.127841928578944	0.233305296062173
MR-PCA	glycine	HMDB0000123	histidine	HMDB0000177	GCST90200707	M00059	9:6290540-6790540	-0.182135207418873	0.128997806717851	0.157972093273583
MR-PCA	trans-urocanate	HMDB0000301	alpha-ketoglutarate	HMDB0000208	GCST90200416	GCST90200455	8:17963874-18463874	0.0005906773796958	0.0919274045016534	0.994873246762179
MR-PCA	trans-urocanate	HMDB0000301	alpha-ketoglutarate	HMDB0000208	GCST90200416	GCST90200455	12:96124750-96624750	0.0675636671339689	0.0544246379439289	0.214451766870179
MR-PCA	trans-urocanate	HMDB0000301	alpha-ketoglutarate	HMDB0000208	GCST90200416	GCST90200455	19:51269710-51769710	0.0540050751497819	0.0677275532362753	0.425226267031574
MR-PCA	glycine	HMDB0000123	cysteine	HMDB0000574	met-d-Gly	M31453	1:11606378-12106378	0.0415203689720266	0.574366954599878	0.942371979221237
MR-PCA	glycine	HMDB0000123	cysteine	HMDB0000574	met-d-Gly	M31453	1:75982013-76482013	-0.187910291419443	0.374389414164527	0.615729890183957
MR-PCA	glycine	HMDB0000123	cysteine	HMDB0000574	met-d-Gly	M31453	1:120004506-120504506	-0.145252093018728	0.497635188309827	0.770374789106851
MR-PCA	glycine	HMDB0000123	cysteine	HMDB0000574	met-d-Gly	M31453	1:151589838-152089838	0.302806908501598	0.737890275291339	0.681535666717471
MR-PCA	glycine	HMDB0000123	cysteine	HMDB0000574	met-d-Gly	M31453	2:165276338-165776338	-0.459177748064826	0.532020452305694	0.388091896022462
MR-PCA	glycine	HMDB0000123	cysteine	HMDB0000574	met-d-Gly	M31453	2:208538752-212979649	-0.0471795604747066	0.0511733357419126	0.35655156220272
MR-PCA	glycine	HMDB0000123	cysteine	HMDB0000574	met-d-Gly	M31453	2:226790540-227290540	-1.21995935517854	0.594441170093843	0.0401425189076741
MR-PCA	glycine	HMDB0000123	cysteine	HMDB0000574	met-d-Gly	M31453	3:12110357-12610357	0.402815484510381	0.542649048650961	0.457897671122906
MR-PCA	glycine	HMDB0000123	cysteine	HMDB0000574	met-d-Gly	M31453	3:48534270-49826414	0.68577344108198	0.566854473061482	0.226360453922217
MR-PCA	glycine	HMDB0000123	cysteine	HMDB0000574	met-d-Gly	M31453	3:125116791-126249375	0.0025713418720901	0.174600229766157	0.98824995921299
MR-PCA	glycine	HMDB0000123	cysteine	HMDB0000574	met-d-Gly	M31453	4:89427537-89927537	0.226423426918097	0.61406143878012	0.712328314406815
MR-PCA	glycine	HMDB0000123	cysteine	HMDB0000574	met-d-Gly	M31453	4:102676923-103438709	0.522241616632044	0.483237419892005	0.279824195528119
MR-PCA	glycine	HMDB0000123	cysteine	HMDB0000574	met-d-Gly	M31453	5:90005685-90505685	-0.552425825208394	0.508921777223114	0.277707886712
MR-PCA	glycine	HMDB0000123	cysteine	HMDB0000574	met-d-Gly	M31453	6:131620261-132120261	0.311239955251179	0.754394798686547	0.679922371371214
MR-PCA	glycine	HMDB0000123	cysteine	HMDB0000574	met-d-Gly	M31453	6:160518860-161018860	-0.143267602511545	0.5963450602235	0.810142041341091
MR-PCA	glycine	HMDB0000123	cysteine	HMDB0000574	met-d-Gly	M31453	7:55560073-56715237	-0.118284890328075	0.246350320500795	0.631121360705415
MR-PCA	glycine	HMDB0000123	cysteine	HMDB0000574	met-d-Gly	M31453	8:8915380-9434231	-0.0631121011465217	0.197521986291649	0.749332703425933
MR-PCA	glycine	HMDB0000123	cysteine	HMDB0000574	met-d-Gly	M31453	8:116710729-117210729	-0.437169627023112	0.698012803782881	0.531114232891919
MR-PCA	glycine	HMDB0000123	cysteine	HMDB0000574	met-d-Gly	M31453	8:126212070-126756694	0.70451850995945	0.365829324410487	0.0541278501360042
MR-PCA	glycine	HMDB0000123	cysteine	HMDB0000574	met-d-Gly	M31453	9:5668443-7086536	-0.0413248345117222	0.196081346676821	0.83307960753718
MR-PCA	glycine	HMDB0000123	cysteine	HMDB0000574	met-d-Gly	M31453	12:115016-615016	0.130396646010519	0.544245393640891	0.810646846941435
MR-PCA	glycine	HMDB0000123	cysteine	HMDB0000574	met-d-Gly	M31453	12:21136493-21636493	-0.130357754896971	0.561226706398283	0.816326059222867
MR-PCA	glycine	HMDB0000123	cysteine	HMDB0000574	met-d-Gly	M31453	12:46468358-47667420	0.38600853775336	0.312927988945962	0.217375141584317
MR-PCA	glycine	HMDB0000123	cysteine	HMDB0000574	met-d-Gly	M31453	12:56615338-57115338	0.150125786694967	0.399375200336246	0.706990032572764
MR-PCA	glycine	HMDB0000123	cysteine	HMDB0000574	met-d-Gly	M31453	12:57516305-58016305	0.134537216059967	0.535122364961423	0.801494100008905
MR-PCA	glycine	HMDB0000123	cysteine	HMDB0000574	met-d-Gly	M31453	12:59343804-59843804	0.289115014390696	0.673459742343644	0.667706270645572
MR-PCA	glycine	HMDB0000123	cysteine	HMDB0000574	met-d-Gly	M31453	14:100551720-101051720	0.115637452985931	0.816972442716199	0.887440294256404
MR-PCA	glycine	HMDB0000123	cysteine	HMDB0000574	met-d-Gly	M31453	15:42451374-42951374	0.22324610167835	0.60938788518188	0.714107781073104
MR-PCA	glycine	HMDB0000123	cysteine	HMDB0000574	met-d-Gly	M31453	15:43028726-44613739	-0.944520867318044	0.63674995385385	0.137982352187913
MR-PCA	glycine	HMDB0000123	cysteine	HMDB0000574	met-d-Gly	M31453	15:58180763-58713267	0.163283043276597	0.381265121879735	0.66845717452284
MR-PCA	glycine	HMDB0000123	cysteine	HMDB0000574	met-d-Gly	M31453	16:79678196-80178196	-0.51279705597759	0.634583883286649	0.419042251909244
MR-PCA	glycine	HMDB0000123	cysteine	HMDB0000574	met-d-Gly	M31453	16:80626853-81422810	-0.155908612322656	0.242609494026922	0.520462946189076
MR-PCA	glycine	HMDB0000123	cysteine	HMDB0000574	met-d-Gly	M31453	17:45235982-45996386	-0.787979037111667	0.456675153050606	0.0844429000505742
MR-PCA	glycine	HMDB0000123	cysteine	HMDB0000574	met-d-Gly	M31453	19:17984588-18484588	0.318547646690781	0.483227419887609	0.509761857403382
MR-PCA	glycine	HMDB0000123	cysteine	HMDB0000574	met-d-Gly	M31453	19:33473705-33973705	0.541997658278377	0.496106949866333	0.274612668305557
MR-PCA	citrulline	HMDB0000904	taurochenodeoxycholate	HMDB0000951	bioa_005	GCST90200337	2:211099261-211599261	0.0414553088799139	0.169047583168353	0.806279401941388
MR-PCA	citrulline	HMDB0000904	taurochenodeoxycholate	HMDB0000951	bioa_005	GCST90200337	8:10310878-10810878	-0.174903548420116	0.217071194236517	0.420391174662455
MR-PCA	citrulline	HMDB0000904	taurochenodeoxycholate	HMDB0000951	bioa_005	GCST90200337	8:11437159-11937159	-0.60103714117724	0.241837271552244	0.0129443847587635
MR-PCA	citrulline	HMDB0000904	taurochenodeoxycholate	HMDB0000951	bioa_005	GCST90200337	9:133044244-133627617	-0.0077012150650573	0.129183990296676	0.952462817082574
MR-PCA	citrulline	HMDB0000904	taurochenodeoxycholate	HMDB0000951	bioa_005	GCST90200337	10:97138579-97638579	0.704448897891977	0.269295782414486	0.0088994493580541
MR-PCA	citrulline	HMDB0000904	taurochenodeoxycholate	HMDB0000951	bioa_005	GCST90200337	17:9542768-10042768	-0.0287711892638035	0.213932148876076	0.893017134057728
MR-PCA	orotidine	HMDB0000788	acetoacetate	HMDB0000060	GCST90200681	GCST90200318	3:124271035-124771035	0.0594602303487748	0.144491723792162	0.680696372191788
MR-PCA	orotidine	HMDB0000788	acetoacetate	HMDB0000060	GCST90200681	GCST90200318	16:20142332-20642332	0.109867219008831	0.120396240026866	0.361480877544229
MR-PCA	orotidine	HMDB0000788	acetoacetate	HMDB0000060	GCST90200681	GCST90200318	17:72554076-74203469	-0.0210074908704197	0.0289456711907626	0.467988442670409
MR-PCA	biliverdin	HMDB0001008	serine	HMDB0000187	M02137	M32315	2:234046650-234918570	-0.0394551511311679	0.0329096554413856	0.230569606077205
MR-PCA	thyroxine	HMDB0000248	glucose	HMDB0000122	GCST90200293	GCST90200440	2:234397317-234897317	0.0614574153733077	0.141925936955742	0.664996932690318
MR-PCA	thyroxine	HMDB0000248	glucose	HMDB0000122	GCST90200293	GCST90200440	12:121166650-121666650	0.422315391592802	0.151359527109056	0.0052684049727385
MR-PCA	creatinine	HMDB0000562	cortisol	HMDB0000063	bioa_026	GCST90200378	1:109627506-110127506	0.0468871001907276	0.450053964785616	0.917025662196029
MR-PCA	creatinine	HMDB0000562	cortisol	HMDB0000063	bioa_026	GCST90200378	2:73467567-73967567	-0.622537725003675	0.56638815517829	0.271708661824244
MR-PCA	creatinine	HMDB0000562	cortisol	HMDB0000063	bioa_026	GCST90200378	2:121056440-121556440	0.0046759715140767	0.460166728494798	0.991892457576671
MR-PCA	creatinine	HMDB0000562	cortisol	HMDB0000063	bioa_026	GCST90200378	2:211315692-211815692	-0.178149221332333	0.383242983210689	0.642041269597604
MR-PCA	creatinine	HMDB0000562	cortisol	HMDB0000063	bioa_026	GCST90200378	2:217404869-217904869	0.216824996041668	0.403415340868453	0.590940686327189
MR-PCA	creatinine	HMDB0000562	cortisol	HMDB0000063	bioa_026	GCST90200378	4:77118847-77618847	0.546285411847961	0.330788063038139	0.098643351343735
MR-PCA	creatinine	HMDB0000562	cortisol	HMDB0000063	bioa_026	GCST90200378	5:39171736-39671736	0.837374582766244	0.499115859850284	0.0934025861764224
MR-PCA	creatinine	HMDB0000562	cortisol	HMDB0000063	bioa_026	GCST90200378	5:67795622-68295622	0.186574157437378	0.40021666312048	0.641084601144897
MR-PCA	creatinine	HMDB0000562	cortisol	HMDB0000063	bioa_026	GCST90200378	5:176567143-177067143	-0.321824997055524	0.37400916792339	0.389528056734675
MR-PCA	creatinine	HMDB0000562	cortisol	HMDB0000063	bioa_026	GCST90200378	6:43564625-44064625	-0.407811697704989	0.416273274029042	0.327247545450102
MR-PCA	creatinine	HMDB0000562	cortisol	HMDB0000063	bioa_026	GCST90200378	6:160442375-160942375	-0.370730641394899	0.293949244477768	0.207234526507374
MR-PCA	creatinine	HMDB0000562	cortisol	HMDB0000063	bioa_026	GCST90200378	7:77297198-77797198	-0.934200919603904	0.520209680517062	0.072523769335631
MR-PCA	creatinine	HMDB0000562	cortisol	HMDB0000063	bioa_026	GCST90200378	7:151157801-151657801	-0.0229096430560591	0.381797842554804	0.952151937161639
MR-PCA	creatinine	HMDB0000562	cortisol	HMDB0000063	bioa_026	GCST90200378	8:23501151-24001151	-0.418169068986633	0.511048959380147	0.413210810598297
MR-PCA	creatinine	HMDB0000562	cortisol	HMDB0000063	bioa_026	GCST90200378	11:30518678-31018678	-0.475633605583881	0.4907483219999	0.332445073713601
MR-PCA	creatinine	HMDB0000562	cortisol	HMDB0000063	bioa_026	GCST90200378	15:45399813-46200138	-0.45016054946789	0.236854030921565	0.0573567619783744
MR-PCA	creatinine	HMDB0000562	cortisol	HMDB0000063	bioa_026	GCST90200378	15:75279182-75779182	0.633164339001652	0.521603350974232	0.22479321199234
MR-PCA	creatinine	HMDB0000562	cortisol	HMDB0000063	bioa_026	GCST90200378	15:75910951-76410951	0.586692308068606	0.439393011105997	0.181799906013349
MR-PCA	creatinine	HMDB0000562	cortisol	HMDB0000063	bioa_026	GCST90200378	16:20117645-20617645	-0.0331676683703891	0.411250018881702	0.935719616178845
MR-PCA	creatinine	HMDB0000562	cortisol	HMDB0000063	bioa_026	GCST90200378	17:37370347-37870347	-0.323641472739063	0.511838364096155	0.527183109240748
MR-PCA	creatinine	HMDB0000562	cortisol	HMDB0000063	bioa_026	GCST90200378	17:58724447-59700441	-0.119074190427913	0.440083298696839	0.786720282230538
MR-PCA	creatinine	HMDB0000562	cortisol	HMDB0000063	bioa_026	GCST90200378	19:33119611-33619611	0.0830928302127062	0.416156293719258	0.84174073946234
MR-PCA	creatinine	HMDB0000562	cortisol	HMDB0000063	bioa_026	GCST90200378	22:40650077-41150077	-0.118211596972946	0.462727971864642	0.798362645015629
MR-PCA	3-aminoisobutyrate	HMDB0002166	mannose	HMDB0000169	GCST90200310	M00584	5:34511619-35593952	-0.0298780727784303	0.0269293700071254	0.26721555702259
MR-PCA	3-aminoisobutyrate	HMDB0002166	mannose	HMDB0000169	GCST90200310	M00584	12:89320-602261	0.0460806966075133	0.0785789375381803	0.557589579220464
MR-PCA	lactate	HMDB0000190	urea	HMDB0000294	met-d-Lactate	M01670	2:27348097-28101918	0.706679894682289	0.601034490362674	0.239685752170472
MR-PCA	lactate	HMDB0000190	urea	HMDB0000294	met-d-Lactate	M01670	6:135171067-135671067	0.0418251193429511	0.443616458106722	0.924885018424146
MR-PCA	lactate	HMDB0000190	urea	HMDB0000294	met-d-Lactate	M01670	8:106333124-106833124	-0.419440840162545	0.601123148641504	0.485326099551461
MR-PCA	lactate	HMDB0000190	urea	HMDB0000294	met-d-Lactate	M01670	9:4513176-5186407	-0.0882041639539624	0.347507865527426	0.799635249563551
MR-PCA	lactate	HMDB0000190	urea	HMDB0000294	met-d-Lactate	M01670	10:2727379-3389269	-0.439483474155994	0.278356083771447	0.114369666311675
MR-PCA	lactate	HMDB0000190	urea	HMDB0000294	met-d-Lactate	M01670	11:118839742-119339742	0.490124800240966	0.529143490570351	0.354310533685972
MR-PCA	lactate	HMDB0000190	urea	HMDB0000294	met-d-Lactate	M01670	12:111162908-111662908	0.0814349879640599	0.57068843511775	0.886530232987767
MR-PCA	lactate	HMDB0000190	urea	HMDB0000294	met-d-Lactate	M01670	12:111682800-113133476	0.6562991169517	0.396536555094655	0.0979085804995664
MR-PCA	n1-methyl-2-pyridone-5-carboxamide	HMDB0004193	valine	HMDB0000883	GCST90199778	GCST90200442	2:135485648-135985648	0.0545469700662255	0.140702219111087	0.698255310698908
MR-PCA	n1-methyl-2-pyridone-5-carboxamide	HMDB0004193	valine	HMDB0000883	GCST90199778	GCST90200442	7:10019022-10519022	0.0593855869705077	0.103169062640034	0.564875918465082
MR-PCA	3-ureidopropionate	HMDB0000026	sarcosine	HMDB0000271	GCST90200283	GCST90200291	22:24662232-25162232	-0.0145303291558898	0.0824150508515785	0.860052965189706
MR-PCA	orotate	HMDB0000226	alanine	HMDB0000161	GCST90200392	M32339	3:123305909-124961335	0.0744801435493998	0.0342682414782635	0.0297468291202443
MR-PCA	orotate	HMDB0000226	alanine	HMDB0000161	GCST90200392	M32339	7:32831514-33590783	-0.0915242837407607	0.0632467978980257	0.147869615385173
MR-PCA	phenylalanine	HMDB0000159	arginine	HMDB0000517	M00064	bioa_002	12:103007876-103507876	0.0402401969260289	0.0736156496347783	0.58463599382373
MR-PCA	pantothenate	HMDB0000210	lactate	HMDB0000190	GCST90200279	met-d-Lactate	1:199230515-199730515	-0.0235888802078969	0.0284406093977926	0.406873352422656
MR-PCA	phenylpyruvate	HMDB0000205	arachidonate (20:4n6)	HMDB0001043	GCST90200365	M01110	9:131315554-131815554	-0.0621812099427751	0.130647402339652	0.634112296505076
MR-PCA	phenylpyruvate	HMDB0000205	arachidonate (20:4n6)	HMDB0001043	GCST90200365	M01110	16:58503995-59003995	0.0245256941905027	0.148627379805689	0.868932455699427
MR-PCA	guanidinoacetate	HMDB0000128	cystine	HMDB0000192	GCST90200384	M31454	6:131647278-132147278	0.263791752210442	0.33146437536393	0.426126540709447
MR-PCA	guanidinoacetate	HMDB0000128	cystine	HMDB0000192	GCST90200384	M31454	12:101043-601043	0.174859607364875	0.250247708099872	0.484710725171209
MR-PCA	phenylpyruvate	HMDB0000205	kynurenine	HMDB0000684	GCST90200365	M15140	9:131315554-131815554	-0.0389016355567821	0.130635431283632	0.7658651389827
MR-PCA	phenylpyruvate	HMDB0000205	kynurenine	HMDB0000684	GCST90200365	M15140	16:58503995-59003995	-0.0710577651882166	0.148605294342182	0.632533180384475
MR-PCA	cholesterol	HMDB0000067	methionine	HMDB0000696	M00063	GCST90200391	1:109571511-110071511	-0.335901076775762	0.152257886174395	0.0273747211156636
MR-PCA	3-(4-hydroxyphenyl)lactate	HMDB0000755	cholesterol	HMDB0000067	M32197	M00063	17:79879970-80379970	0.0157955198438008	0.134900673844814	0.906788734402671
MR-PCA	3-hydroxybutyrate (bhba)	HMDB0000011	valine	HMDB0000883	met-d-bOHbutyrate	bioa_022	1:230050269-230550269	-0.196205751897316	0.127419939464114	0.123600445300619
MR-PCA	3-hydroxybutyrate (bhba)	HMDB0000011	valine	HMDB0000883	met-d-bOHbutyrate	bioa_022	5:41452897-42471829	-0.055481784654426	0.115794894220144	0.631840146839056
MR-PCA	3-hydroxybutyrate (bhba)	HMDB0000011	valine	HMDB0000883	met-d-bOHbutyrate	bioa_022	8:8059014-8559014	-0.103484244014771	0.192300102125704	0.590480876301371
MR-PCA	3-hydroxybutyrate (bhba)	HMDB0000011	valine	HMDB0000883	met-d-bOHbutyrate	bioa_022	8:8580720-9433358	-0.137149725873293	0.109764396758246	0.211485210233206
MR-PCA	3-hydroxybutyrate (bhba)	HMDB0000011	valine	HMDB0000883	met-d-bOHbutyrate	bioa_022	8:9546321-10530228	-0.0184504693545239	0.156481890138828	0.906140540956299
MR-PCA	3-hydroxybutyrate (bhba)	HMDB0000011	valine	HMDB0000883	met-d-bOHbutyrate	bioa_022	8:10591858-11909109	0.0681383526657933	0.138482381466183	0.622693712455272
MR-PCA	3-hydroxybutyrate (bhba)	HMDB0000011	valine	HMDB0000883	met-d-bOHbutyrate	bioa_022	9:107339744-107915739	-0.256603462719673	0.111860449415317	0.0217927624717155
MR-PCA	3-hydroxybutyrate (bhba)	HMDB0000011	valine	HMDB0000883	met-d-bOHbutyrate	bioa_022	10:113694271-114194271	0.152666052817842	0.121106511037427	0.207455424475001
MR-PCA	3-hydroxybutyrate (bhba)	HMDB0000011	valine	HMDB0000883	met-d-bOHbutyrate	bioa_022	11:116451535-117240760	-0.966937966979067	0.146277557378486	3.8355207253076196e-11
MR-PCA	3-hydroxybutyrate (bhba)	HMDB0000011	valine	HMDB0000883	met-d-bOHbutyrate	bioa_022	12:122375755-122875755	0.230353023114653	0.178466274252582	0.19679489062585
MR-PCA	3-hydroxybutyrate (bhba)	HMDB0000011	valine	HMDB0000883	met-d-bOHbutyrate	bioa_022	14:94393207-95094947	-0.0466158898740675	0.100084551303043	0.641383657058022
MR-PCA	3-hydroxybutyrate (bhba)	HMDB0000011	valine	HMDB0000883	met-d-bOHbutyrate	bioa_022	15:58430643-58980498	0.495925079429238	0.106818397146277	3.43896293649756e-06
MR-PCA	3-hydroxybutyrate (bhba)	HMDB0000011	valine	HMDB0000883	met-d-bOHbutyrate	bioa_022	16:71899923-73042963	0.0794507184605669	0.108689607935511	0.464786935992209
MR-PCA	3-hydroxybutyrate (bhba)	HMDB0000011	valine	HMDB0000883	met-d-bOHbutyrate	bioa_022	19:45161941-45661941	-0.485245835545457	0.107908332142565	6.89728593152585e-06
MR-PCA	glycochenodeoxycholate	HMDB0000637	citrulline	HMDB0000904	M32346	bioa_005	6:156877825-157377825	-0.0611114708931225	0.0781713486331988	0.434353847758761
MR-PCA	glycerophosphoethanolamine	HMDB0000114	mannose	HMDB0000169	GCST90199808	M00584	1:40156715-40656715	0.0854048873151043	0.159545705773763	0.592442118630603
MR-PCA	glycerophosphoethanolamine	HMDB0000114	mannose	HMDB0000169	GCST90199808	M00584	22:24208096-24708096	0.0016950070966514	0.125223545099155	0.989200284222039
MR-PCA	stearoyl sphingomyelin (d18:1/18:0)	HMDB0001348	arginine	HMDB0000517	GCST90200335	GCST90200372	8:113373776-113873776	-0.226840302203616	0.111380512586263	0.0416876663737158
MR-PCA	stearoyl sphingomyelin (d18:1/18:0)	HMDB0001348	arginine	HMDB0000517	GCST90200335	GCST90200372	11:61368608-61868608	-0.0872906056757524	0.122135852623062	0.474793871980489
MR-PCA	stearoyl sphingomyelin (d18:1/18:0)	HMDB0001348	arginine	HMDB0000517	GCST90200335	GCST90200372	14:63982386-64482386	-0.0341446724529658	0.101947661566233	0.737682758743757
MR-PCA	stearoyl sphingomyelin (d18:1/18:0)	HMDB0001348	arginine	HMDB0000517	GCST90200335	GCST90200372	19:8013648-8513648	0.0904930167777208	0.0567075379875734	0.110536888965936
MR-PCA	stearoyl sphingomyelin (d18:1/18:0)	HMDB0001348	arginine	HMDB0000517	GCST90200335	GCST90200372	19:45165640-45665640	-0.0253290466995023	0.0895559917224021	0.777307793381096
MR-PCA	3-hydroxybutyrate (bhba)	HMDB0000011	4-acetamidobutanoate	HMDB0003681	met-d-bOHbutyrate	GCST90200311	1:230050269-230550269	0.0072537758328814	0.347340042887694	0.983338359076099
MR-PCA	3-hydroxybutyrate (bhba)	HMDB0000011	4-acetamidobutanoate	HMDB0003681	met-d-bOHbutyrate	GCST90200311	5:41452897-42471829	0.244014733068549	0.373659366002144	0.513730110756171
MR-PCA	3-hydroxybutyrate (bhba)	HMDB0000011	4-acetamidobutanoate	HMDB0003681	met-d-bOHbutyrate	GCST90200311	8:8059014-8559014	-0.6373546053519	0.555280673981897	0.251048573540226
MR-PCA	3-hydroxybutyrate (bhba)	HMDB0000011	4-acetamidobutanoate	HMDB0003681	met-d-bOHbutyrate	GCST90200311	8:8580720-9433358	0.0714048282992419	0.348107786469572	0.837476218267903
MR-PCA	3-hydroxybutyrate (bhba)	HMDB0000011	4-acetamidobutanoate	HMDB0003681	met-d-bOHbutyrate	GCST90200311	8:9546321-10530228	-0.57299677142674	0.445117491014682	0.197992072054836
MR-PCA	3-hydroxybutyrate (bhba)	HMDB0000011	4-acetamidobutanoate	HMDB0003681	met-d-bOHbutyrate	GCST90200311	8:10591858-11909109	0.117467161699506	0.418621344126953	0.779013528250867
MR-PCA	3-hydroxybutyrate (bhba)	HMDB0000011	4-acetamidobutanoate	HMDB0003681	met-d-bOHbutyrate	GCST90200311	9:107339744-107915739	0.0532236922764143	0.307654277462828	0.862652699271772
MR-PCA	3-hydroxybutyrate (bhba)	HMDB0000011	4-acetamidobutanoate	HMDB0003681	met-d-bOHbutyrate	GCST90200311	10:113694271-114194271	-0.162725199714605	0.296071417283258	0.58258368215839
MR-PCA	3-hydroxybutyrate (bhba)	HMDB0000011	4-acetamidobutanoate	HMDB0003681	met-d-bOHbutyrate	GCST90200311	11:116451535-117240760	0.664450081451697	0.449378507489461	0.139247835762945
MR-PCA	3-hydroxybutyrate (bhba)	HMDB0000011	4-acetamidobutanoate	HMDB0003681	met-d-bOHbutyrate	GCST90200311	12:122375755-122875755	-0.487221565958131	0.496202046298446	0.326148344560532
MR-PCA	3-hydroxybutyrate (bhba)	HMDB0000011	4-acetamidobutanoate	HMDB0003681	met-d-bOHbutyrate	GCST90200311	14:94393207-95094947	0.18995726995035	0.235233811653653	0.419363866118364
MR-PCA	3-hydroxybutyrate (bhba)	HMDB0000011	4-acetamidobutanoate	HMDB0003681	met-d-bOHbutyrate	GCST90200311	15:58430643-58980498	-0.0231902957748701	0.3187298250707	0.941998316068318
MR-PCA	3-hydroxybutyrate (bhba)	HMDB0000011	4-acetamidobutanoate	HMDB0003681	met-d-bOHbutyrate	GCST90200311	16:71899923-73042963	-0.276038725971826	0.325660545741605	0.396645639389269
MR-PCA	3-hydroxybutyrate (bhba)	HMDB0000011	4-acetamidobutanoate	HMDB0003681	met-d-bOHbutyrate	GCST90200311	17:6935779-7435779	-0.0386443433962626	0.316321831356531	0.902766124353714
MR-PCA	3-hydroxybutyrate (bhba)	HMDB0000011	4-acetamidobutanoate	HMDB0003681	met-d-bOHbutyrate	GCST90200311	19:45161941-45661941	-0.181189755952216	0.321895608600421	0.57351415480133
MR-PCA	phenylalanine	HMDB0000159	threonine	HMDB0000167	GCST90200396	M01284	12:103005621-103594137	0.0374968809987804	0.118997402574286	0.752680627791787
MR-PCA	isoleucine	HMDB0000172	acetoacetate	HMDB0000060	bioa_010	met-d-Acetoacetate	2:27480940-27980940	0.309929973077469	0.0927907236114844	0.0008374927720567
MR-PCA	isoleucine	HMDB0000172	acetoacetate	HMDB0000060	bioa_010	met-d-Acetoacetate	4:88976422-89476422	-0.0871800231438129	0.058309113399715	0.134879092837734
MR-PCA	isoleucine	HMDB0000172	acetoacetate	HMDB0000060	bioa_010	met-d-Acetoacetate	12:56615040-57115040	0.0803979924027218	0.139412169312829	0.564147006188054
MR-PCA	isoleucine	HMDB0000172	acetoacetate	HMDB0000060	bioa_010	met-d-Acetoacetate	16:70059237-70559237	-0.0201819866220661	0.086309865871631	0.815115603043397
MR-PCA	glycine	HMDB0000123	taurine	HMDB0000251	GCST90200707	bioa_034	1:75967169-76467169	-0.0044198815620885	0.089972954303593	0.960820033019925
MR-PCA	glycine	HMDB0000123	taurine	HMDB0000251	GCST90200707	bioa_034	2:211036896-212058697	-0.0423725521663297	0.0177192953003217	0.0167877925071209
MR-PCA	glycine	HMDB0000123	taurine	HMDB0000251	GCST90200707	bioa_034	3:125659669-126159669	-0.0227816083008942	0.0548486085938718	0.677882517872623
MR-PCA	glycine	HMDB0000123	taurine	HMDB0000251	GCST90200707	bioa_034	9:6290540-6790540	0.0031960511108209	0.0549664105560531	0.953632707487128
MR-PCA	3-(4-hydroxyphenyl)lactate	HMDB0000755	cystathionine	HMDB0000099	GCST90200371	GCST90200383	6:111301079-111801079	0.0716564438217039	0.131138886293255	0.58477970964906
MR-PCA	3-(4-hydroxyphenyl)lactate	HMDB0000755	cystathionine	HMDB0000099	GCST90200371	GCST90200383	17:79941425-80441425	-0.0107684557583513	0.0940910224069822	0.908883285266406
MR-PCA	caffeine	HMDB0001847	glycochenodeoxycholate	HMDB0000637	M00569	M32346	7:17037106-17537106	0.104428046975288	0.132992885782618	0.43232735400671
MR-PCA	caffeine	HMDB0001847	glycochenodeoxycholate	HMDB0000637	M00569	M32346	15:74777880-75277880	0.170983764769607	0.155295174766233	0.270886071020711
MR-PCA	n-stearoyl-sphingosine (d18:1/18:0)*	HMDB0004950	adenosine	HMDB0000050	GCST90200341	M00555	10:64645010-65401382	-0.232615862059645	0.174234744180233	0.18185290716172
MR-PCA	n-stearoyl-sphingosine (d18:1/18:0)*	HMDB0004950	adenosine	HMDB0000050	GCST90200341	M00555	14:63982220-64482220	0.476202111674024	0.18048920395272	0.0083299085878739
MR-PCA	n-stearoyl-sphingosine (d18:1/18:0)*	HMDB0004950	adenosine	HMDB0000050	GCST90200341	M00555	18:55052269-55552269	0.255925503669336	0.132403336463038	0.053245638140928
MR-PCA	myo-inositol	HMDB0000211	glucuronate	HMDB0000127	GCST90200401	GCST90199641	16:24676314-25176314	0.0034543291667242	0.0983784105975293	0.971989894388784
MR-PCA	myo-inositol	HMDB0000211	glucuronate	HMDB0000127	GCST90200401	GCST90199641	19:18383755-18883755	0.234885327902033	0.127836827163182	0.066153242073207
MR-PCA	tyrosine	HMDB0000158	lactate	HMDB0000190	met-d-Tyr	M00527	3:135701113-136607693	0.303733476245788	0.509118503326703	0.550783158399368
MR-PCA	tyrosine	HMDB0000158	lactate	HMDB0000190	met-d-Tyr	M00527	3:186140627-186640627	-0.197060812710814	0.46782925671433	0.673591673830101
MR-PCA	tyrosine	HMDB0000158	lactate	HMDB0000190	met-d-Tyr	M00527	4:99789651-100289651	0.445008736998434	0.414184260026193	0.282633526048641
MR-PCA	tyrosine	HMDB0000158	lactate	HMDB0000190	met-d-Tyr	M00527	5:89941256-90441256	0.138033922356297	0.617333497946218	0.823070892911261
MR-PCA	tyrosine	HMDB0000158	lactate	HMDB0000190	met-d-Tyr	M00527	6:43031486-43531486	0.79890751359912	0.598619126970306	0.182012535009838
MR-PCA	tyrosine	HMDB0000158	lactate	HMDB0000190	met-d-Tyr	M00527	6:110683901-112778738	-0.006463912709424	0.115271290456567	0.95528154071383
MR-PCA	tyrosine	HMDB0000158	lactate	HMDB0000190	met-d-Tyr	M00527	7:27916442-28416442	-0.713417057370259	0.5170874167155	0.167684067442024
MR-PCA	tyrosine	HMDB0000158	lactate	HMDB0000190	met-d-Tyr	M00527	8:126236230-126736230	0.0388150763867322	0.496985038689939	0.937747635106204
MR-PCA	tyrosine	HMDB0000158	lactate	HMDB0000190	met-d-Tyr	M00527	9:21884651-22384651	0.111748375582001	0.551718250231096	0.839489828670671
MR-PCA	tyrosine	HMDB0000158	lactate	HMDB0000190	met-d-Tyr	M00527	10:64760672-65511176	-0.321994605094404	0.544509883339065	0.554287551578902
MR-PCA	tyrosine	HMDB0000158	lactate	HMDB0000190	met-d-Tyr	M00527	11:61320783-61820783	0.484199261818583	0.461903523529476	0.294514571232262
MR-PCA	tyrosine	HMDB0000158	lactate	HMDB0000190	met-d-Tyr	M00527	12:21081549-21581549	0.284484369728862	0.37037736289829	0.442431759014223
MR-PCA	tyrosine	HMDB0000158	lactate	HMDB0000190	met-d-Tyr	M00527	12:46690648-47449549	0.203490549068332	0.417293339049642	0.625802098501315
MR-PCA	tyrosine	HMDB0000158	lactate	HMDB0000190	met-d-Tyr	M00527	12:56615040-57115040	-0.152709124756453	0.322701737801488	0.636055769698534
MR-PCA	tyrosine	HMDB0000158	lactate	HMDB0000190	met-d-Tyr	M00527	12:59740603-60240603	0.177512446605136	0.618170046011499	0.773991377731589
MR-PCA	tyrosine	HMDB0000158	lactate	HMDB0000190	met-d-Tyr	M00527	12:121174574-121674574	-0.0534744435347484	0.264930881151492	0.840039465095225
MR-PCA	tyrosine	HMDB0000158	lactate	HMDB0000190	met-d-Tyr	M00527	12:122076812-122576812	0.30213999937661	0.530002671949249	0.568628460601022
MR-PCA	tyrosine	HMDB0000158	lactate	HMDB0000190	met-d-Tyr	M00527	14:102441854-102941854	-0.639158572062837	0.618954446260863	0.301771303008792
MR-PCA	tyrosine	HMDB0000158	lactate	HMDB0000190	met-d-Tyr	M00527	16:70194094-72795019	-0.0012314613913347	0.166770842532725	0.994108351991544
MR-PCA	tyrosine	HMDB0000158	lactate	HMDB0000190	met-d-Tyr	M00527	16:79505446-80005446	-0.178080714253799	0.648840487878815	0.783731193655402
MR-PCA	tyrosine	HMDB0000158	lactate	HMDB0000190	met-d-Tyr	M00527	20:42792364-43292364	-0.347556596938145	0.49283146564811	0.480670823406082
MR-PCA	pantothenate	HMDB0000210	glycochenodeoxycholate	HMDB0000637	GCST90200279	GCST90200342	1:199230515-199730515	-0.200940389303706	0.106698644417647	0.0596662836590492
MR-PCA	glutamine	HMDB0000641	theobromine	HMDB0002825	bioa_006	M18392	2:27200724-28253174	-0.422890722275462	0.282897171379405	0.134951853885601
MR-PCA	glutamine	HMDB0000641	theobromine	HMDB0002825	bioa_006	M18392	2:191299636-192089976	-0.735738049905776	0.32990208189312	0.0257360939219112
MR-PCA	glutamine	HMDB0000641	theobromine	HMDB0002825	bioa_006	M18392	6:20469561-20969561	0.410326059752761	0.544632864333368	0.451209958081638
MR-PCA	glutamine	HMDB0000641	theobromine	HMDB0002825	bioa_006	M18392	7:72732874-73232874	-0.0416545658230455	0.43012850985807	0.922851757470216
MR-PCA	glutamine	HMDB0000641	theobromine	HMDB0002825	bioa_006	M18392	8:17122121-17622121	-0.472327529874882	0.378408486553595	0.211959703920286
MR-PCA	glutamine	HMDB0000641	theobromine	HMDB0002825	bioa_006	M18392	8:134082558-134582558	0.2983960965166	0.418356666779444	0.47568633320346
MR-PCA	glutamine	HMDB0000641	theobromine	HMDB0002825	bioa_006	M18392	9:4032942-4532942	-0.402465656000819	0.422619236606824	0.340938431208394
MR-PCA	glutamine	HMDB0000641	theobromine	HMDB0002825	bioa_006	M18392	10:64798306-65565800	0.0019111781052593	0.632644617674104	0.997589646475842
MR-PCA	glutamine	HMDB0000641	theobromine	HMDB0002825	bioa_006	M18392	10:99109412-99609412	-0.590833273157142	0.255637507253767	0.0208209753663666
MR-PCA	glutamine	HMDB0000641	theobromine	HMDB0002825	bioa_006	M18392	11:8003049-8503049	0.0446078822735839	0.353585668096418	0.899606360814896
MR-PCA	glutamine	HMDB0000641	theobromine	HMDB0002825	bioa_006	M18392	12:46679007-47711183	-0.0444163602098498	0.231903605175449	0.84811084274456
MR-PCA	glutamine	HMDB0000641	theobromine	HMDB0002825	bioa_006	M18392	12:56615040-57375879	0.0354630625427824	0.0964400028541702	0.713080907184268
MR-PCA	glutamine	HMDB0000641	theobromine	HMDB0002825	bioa_006	M18392	12:59344212-60165849	0.0136715036517735	0.35119535215	0.968947404547023
MR-PCA	glutamine	HMDB0000641	theobromine	HMDB0002825	bioa_006	M18392	14:100594368-101094368	-0.426279366435013	0.565667097029862	0.451097257263935
MR-PCA	glutamine	HMDB0000641	theobromine	HMDB0002825	bioa_006	M18392	15:58477325-58977325	-0.170167300969183	0.412613802339718	0.68003672755882
MR-PCA	inositol 1-phosphate (i1p)	HMDB0000213	glycerophosphoethanolamine	HMDB0000114	M01481	GCST90199808	1:5349333-5849333	0.0694881913727589	0.0817007694941057	0.395035686018854
MR-PCA	inositol 1-phosphate (i1p)	HMDB0000213	glycerophosphoethanolamine	HMDB0000114	M01481	GCST90199808	4:31607204-32397858	-0.0839289995454812	0.0611348046250663	0.169798560916911
MR-PCA	inositol 1-phosphate (i1p)	HMDB0000213	glycerophosphoethanolamine	HMDB0000114	M01481	GCST90199808	4:66148855-66648855	0.0706423165557251	0.0677921467084033	0.297391848557753
MR-PCA	inositol 1-phosphate (i1p)	HMDB0000213	glycerophosphoethanolamine	HMDB0000114	M01481	GCST90199808	10:114775621-115275621	0.0138184014059025	0.0571492550607792	0.808939050300208
MR-PCA	inositol 1-phosphate (i1p)	HMDB0000213	glycerophosphoethanolamine	HMDB0000114	M01481	GCST90199808	12:62771708-63271708	0.0681221104214257	0.0588058934503247	0.246691381928964
MR-PCA	inositol 1-phosphate (i1p)	HMDB0000213	glycerophosphoethanolamine	HMDB0000114	M01481	GCST90199808	15:77060646-77560646	0.0278835853952248	0.0731611276096702	0.703109984042619
MR-PCA	asparagine	HMDB0000168	cystine	HMDB0000192	GCST90200452	GCST90200382	2:211293055-211793055	0.0243516219302155	0.123028471616062	0.84309603812662
MR-PCA	asparagine	HMDB0000168	cystine	HMDB0000192	GCST90200452	GCST90200382	7:97139584-97639584	-0.0235694359785095	0.111856637336024	0.83311270635986
MR-PCA	asparagine	HMDB0000168	cystine	HMDB0000192	GCST90200452	GCST90200382	11:61850353-62350353	0.0111537293995717	0.101130340021735	0.912178884292521
MR-PCA	asparagine	HMDB0000168	cystine	HMDB0000192	GCST90200452	GCST90200382	14:103842789-104825326	-0.0100575500265283	0.0379066241151708	0.790759615589838
MR-PCA	glycohyocholate	HMDB0000138	cytidine	HMDB0000089	GCST90199935	GCST90200429	7:99108524-99608524	-0.0270265778096182	0.114733772903537	0.813774857641124
MR-PCA	glycohyocholate	HMDB0000138	cytidine	HMDB0000089	GCST90199935	GCST90200429	10:45742470-46242470	0.0726809253774183	0.127833306771803	0.569654667968908
MR-PCA	glycohyocholate	HMDB0000138	cytidine	HMDB0000089	GCST90199935	GCST90200429	13:103468308-103968308	-0.0333996384297089	0.0693907822226348	0.630284300957536
MR-PCA	glycohyocholate	HMDB0000138	cytidine	HMDB0000089	GCST90199935	GCST90200429	17:28409010-28909010	0.185969945194592	0.136246266022262	0.172267371281892
MR-PCA	glycohyocholate	HMDB0000138	spermidine	HMDB0001257	GCST90199935	GCST90200423	7:99108524-99608524	-0.010473611834336	0.117137139020792	0.928753496800712
MR-PCA	glycohyocholate	HMDB0000138	spermidine	HMDB0001257	GCST90199935	GCST90200423	10:45742470-46242470	-0.105635565122871	0.13051005431527	0.418281898406041
MR-PCA	glycohyocholate	HMDB0000138	spermidine	HMDB0001257	GCST90199935	GCST90200423	13:103468308-103968308	0.0983730248846503	0.0708437765985692	0.164957180172538
MR-PCA	glycohyocholate	HMDB0000138	spermidine	HMDB0001257	GCST90199935	GCST90200423	17:28409010-28909010	-0.0119392923832098	0.139105114202315	0.931602126928775
MR-PCA	2-hydroxyglutarate	HMDB0059655	glycochenodeoxycholate	HMDB0000637	GCST90199865	GCST90200342	2:242459363-242959363	-0.0552971341178365	0.102285607278461	0.588772973101895
MR-PCA	2-hydroxyglutarate	HMDB0059655	glycochenodeoxycholate	HMDB0000637	GCST90199865	GCST90200342	14:91386532-91886532	-0.0098732089766826	0.0991896239474258	0.920710540244911
MR-PCA	2-hydroxyglutarate	HMDB0059655	adenosine 5'-diphosphate (adp)	HMDB0001341	GCST90199865	GCST90200355	2:242459363-242959363	-0.0706855603361159	0.136167247884866	0.603685160392715
MR-PCA	2-hydroxyglutarate	HMDB0059655	adenosine 5'-diphosphate (adp)	HMDB0001341	GCST90199865	GCST90200355	14:91386532-91886532	0.228852266116601	0.132034960619552	0.0830476500706019
MR-PCA	2-hydroxyglutarate	HMDB0059655	cystine	HMDB0000192	GCST90199865	GCST90200382	2:242459363-242959363	0.0956746599122255	0.102205213125765	0.349219890154317
MR-PCA	2-hydroxyglutarate	HMDB0059655	cystine	HMDB0000192	GCST90199865	GCST90200382	14:91386532-91886532	0.0729876815799728	0.0991096157482847	0.461466675919194
MR-PCA	2-hydroxyglutarate	HMDB0059655	orotate	HMDB0000226	GCST90199865	GCST90200392	2:242459363-242959363	-0.102581607984131	0.102518267752554	0.317011600216902
MR-PCA	2-hydroxyglutarate	HMDB0059655	orotate	HMDB0000226	GCST90199865	GCST90200392	14:91386532-91886532	0.156916562639518	0.0994064686331	0.114442817104216
MR-PCA	glycohyocholate	HMDB0000138	n-acetylaspartate (naa)	HMDB0000812	GCST90199935	GCST90199665	7:99108524-99608524	0.0877514187222976	0.111239299020733	0.430198117750158
MR-PCA	glycohyocholate	HMDB0000138	n-acetylaspartate (naa)	HMDB0000812	GCST90199935	GCST90199665	10:45742470-46242470	-0.0240186353561444	0.123932181422866	0.84632883126808
MR-PCA	glycohyocholate	HMDB0000138	n-acetylaspartate (naa)	HMDB0000812	GCST90199935	GCST90199665	13:103468308-103968308	0.0571470063337952	0.0672770563624165	0.395643253481209
MR-PCA	glycohyocholate	HMDB0000138	n-acetylaspartate (naa)	HMDB0000812	GCST90199935	GCST90199665	17:28409010-28909010	-0.154745283733201	0.132103853956229	0.241441593028153
MR-PCA	2-hydroxyglutarate	HMDB0059655	n-stearoyl-sphingosine (d18:1/18:0)*	HMDB0004950	GCST90199865	GCST90200341	2:242459363-242959363	0.0618952974714325	0.101725880089974	0.542887847616868
MR-PCA	2-hydroxyglutarate	HMDB0059655	n-stearoyl-sphingosine (d18:1/18:0)*	HMDB0004950	GCST90199865	GCST90200341	14:91386532-91886532	0.0117308129708473	0.0986483574642784	0.905342348103571
MR-PCA	2-hydroxyglutarate	HMDB0059655	inosine	HMDB0000195	GCST90199865	M01123	14:91386532-91886532	-0.254585936512613	0.193130949684625	0.187435460241858
MR-PCA	2-hydroxyglutarate	HMDB0059655	cholesterol	HMDB0000067	GCST90199865	GCST90200368	2:242459363-242959363	0.20544232236225	0.101701710209149	0.043378423091916
MR-PCA	2-hydroxyglutarate	HMDB0059655	cholesterol	HMDB0000067	GCST90199865	GCST90200368	14:91386532-91886532	0.0031301124233694	0.0986187451858712	0.974679771975633
MR-PCA	2-hydroxyglutarate	HMDB0059655	bilirubin (z,z)	HMDB0000054	GCST90199865	GCST90200704	2:242459363-242959363	-0.0139854155930179	0.101685027559424	0.890606644542922
MR-PCA	2-hydroxyglutarate	HMDB0059655	bilirubin (z,z)	HMDB0000054	GCST90199865	GCST90200704	14:91386532-91886532	0.113865200970781	0.0986049758553831	0.248188226957235
MR-PCA	2-hydroxyglutarate	HMDB0059655	methionine	HMDB0000696	GCST90199865	M01302	14:91386532-91886532	0.183716462969609	0.115771198686998	0.112536962438363
MR-PCA	2-hydroxyglutarate	HMDB0059655	lactate	HMDB0000190	GCST90199865	M00527	14:91386532-91886532	-0.0972172520053374	0.115633161188538	0.400494439801556
MR-PCA	2-hydroxyglutarate	HMDB0059655	eicosapentaenoate (epa; 20:5n3)	HMDB0001999	GCST90199865	GCST90200349	2:242459363-242959363	0.178400596401248	0.101706601476222	0.0794183484100879
MR-PCA	2-hydroxyglutarate	HMDB0059655	eicosapentaenoate (epa; 20:5n3)	HMDB0001999	GCST90199865	GCST90200349	14:91386532-91886532	0.223906300819294	0.0986200671643014	0.023183754562426
MR-PCA	2-hydroxyglutarate	HMDB0059655	5-oxoproline	HMDB0000267	GCST90199865	M01494	14:91386532-91886532	-0.0642470373688743	0.115723716799558	0.578774240725691
MR-PCA	2-hydroxyglutarate	HMDB0059655	alpha-tocopherol	HMDB0001893	GCST90199865	M01561	14:91386532-91886532	0.0080650409300738	0.116341471825323	0.944733195208731
MR-PCA	sphinganine-1-phosphate	HMDB0001383	tyrosine	HMDB0000158	GCST90199845	GCST90200427	3:56698451-57198451	0.0846425522736314	0.0785104289537346	0.280986523910937
MR-PCA	sphinganine-1-phosphate	HMDB0001383	tyrosine	HMDB0000158	GCST90199845	GCST90200427	17:74160792-74669333	-0.111873771547693	0.0838108675131258	0.181929995334171
MR-PCA	2-hydroxyglutarate	HMDB0059655	sphinganine	HMDB0000269	GCST90199865	GCST90200374	2:242459363-242959363	0.0598252307310304	0.107225499949179	0.576886405109171
MR-PCA	2-hydroxyglutarate	HMDB0059655	sphinganine	HMDB0000269	GCST90199865	GCST90200374	14:91386532-91886532	0.0233581978233931	0.103981837402	0.822261455502042
MR-PCA	2-hydroxyglutarate	HMDB0059655	aspartate	HMDB0000191	GCST90199865	GCST90200370	2:242459363-242959363	0.055210155427592	0.101737589662676	0.587355560070966
MR-PCA	2-hydroxyglutarate	HMDB0059655	aspartate	HMDB0000191	GCST90199865	GCST90200370	14:91386532-91886532	0.0696566526918988	0.0986420380561503	0.480091219987968
MR-PCA	2-hydroxyglutarate	HMDB0059655	3-aminoisobutyrate	HMDB0002166	GCST90199865	GCST90200310	2:242459363-242959363	-0.100388394263623	0.101661025947321	0.323406590609006
MR-PCA	2-hydroxyglutarate	HMDB0059655	3-aminoisobutyrate	HMDB0002166	GCST90199865	GCST90200310	14:91386532-91886532	0.0312186172079777	0.0985810389896955	0.751486627830035
MR-PCA	2-hydroxyglutarate	HMDB0059655	gluconate	HMDB0000625	GCST90199865	GCST90200373	2:242459363-242959363	0.0351871969963018	0.102651356625592	0.731761298121752
MR-PCA	2-hydroxyglutarate	HMDB0059655	gluconate	HMDB0000625	GCST90199865	GCST90200373	14:91386532-91886532	0.0028973832221603	0.0995404940318925	0.976778787759821
MR-PCA	2-hydroxyglutarate	HMDB0059655	alpha-ketobutyrate	HMDB0000005	GCST90199865	GCST90200438	2:242459363-242959363	0.200621397814098	0.102115356018326	0.0494542348536861
MR-PCA	2-hydroxyglutarate	HMDB0059655	alpha-ketobutyrate	HMDB0000005	GCST90199865	GCST90200438	14:91386532-91886532	0.0168666092364207	0.0990182724741769	0.864744052338662
MR-PCA	n-formylanthranilic acid	HMDB0004089	phenylalanine	HMDB0000159	GCST90199960	GCST90200396	2:143548189-144048189	0.0081602381417394	0.100525287582105	0.935302006332695
MR-PCA	n-formylanthranilic acid	HMDB0004089	phenylalanine	HMDB0000159	GCST90199960	GCST90200396	17:75643177-76448530	0.0490426617405472	0.0313025759641145	0.117177987963213
MR-PCA	glycohyocholate	HMDB0000138	n6,n6,n6-trimethyllysine	HMDB0001325	GCST90199935	GCST90200344	7:99108524-99608524	-0.0405971082813393	0.111020163505046	0.714608880361655
MR-PCA	glycohyocholate	HMDB0000138	n6,n6,n6-trimethyllysine	HMDB0001325	GCST90199935	GCST90200344	10:45742470-46242470	-0.11968236913438	0.123694694627289	0.333262827713268
MR-PCA	glycohyocholate	HMDB0000138	n6,n6,n6-trimethyllysine	HMDB0001325	GCST90199935	GCST90200344	13:103468308-103968308	0.0546139458281725	0.0671467849511913	0.416016493247574
MR-PCA	glycohyocholate	HMDB0000138	n6,n6,n6-trimethyllysine	HMDB0001325	GCST90199935	GCST90200344	17:28409010-28909010	0.0496716029649931	0.131861374952812	0.706399814998827
MR-PCA	glycohyocholate	HMDB0000138	3-aminoisobutyrate	HMDB0002166	GCST90199935	GCST90200310	7:99108524-99608524	0.106563229830568	0.11044569482422	0.334621303436501
MR-PCA	glycohyocholate	HMDB0000138	3-aminoisobutyrate	HMDB0002166	GCST90199935	GCST90200310	10:45742470-46242470	-0.0786683363570314	0.123057571537673	0.522640310472574
MR-PCA	glycohyocholate	HMDB0000138	3-aminoisobutyrate	HMDB0002166	GCST90199935	GCST90200310	13:103468308-103968308	0.0006655116701182	0.0667988553742007	0.99205087124229
MR-PCA	glycohyocholate	HMDB0000138	3-aminoisobutyrate	HMDB0002166	GCST90199935	GCST90200310	17:28409010-28909010	-0.164880843088875	0.131159934618286	0.208718284899991
MR-PCA	glycohyocholate	HMDB0000138	5-methylthioadenosine (mta)	HMDB0001173	GCST90199935	GCST90200359	7:99108524-99608524	-0.0850328888902326	0.110809064583839	0.442854388270004
MR-PCA	glycohyocholate	HMDB0000138	5-methylthioadenosine (mta)	HMDB0001173	GCST90199935	GCST90200359	10:45742470-46242470	0.123393237290507	0.123462352937896	0.317581499691752
MR-PCA	glycohyocholate	HMDB0000138	5-methylthioadenosine (mta)	HMDB0001173	GCST90199935	GCST90200359	13:103468308-103968308	0.0101385952389393	0.0670237013140717	0.879763675680124
MR-PCA	glycohyocholate	HMDB0000138	5-methylthioadenosine (mta)	HMDB0001173	GCST90199935	GCST90200359	17:28409010-28909010	-0.0852047428520897	0.131611422116837	0.517375513873648
MR-PCA	glycohyocholate	HMDB0000138	phosphate	HMDB0001429	GCST90199935	GCST90200393	7:99108524-99608524	0.104920975147316	0.110566608490904	0.342651599660926
MR-PCA	glycohyocholate	HMDB0000138	phosphate	HMDB0001429	GCST90199935	GCST90200393	10:45742470-46242470	0.0691508369041412	0.123191649434495	0.574574428968308
MR-PCA	glycohyocholate	HMDB0000138	phosphate	HMDB0001429	GCST90199935	GCST90200393	13:103468308-103968308	-0.0951043724554569	0.0668729486927127	0.154978333383145
MR-PCA	glycohyocholate	HMDB0000138	phosphate	HMDB0001429	GCST90199935	GCST90200393	17:28409010-28909010	0.0013980936438942	0.131320791135526	0.991505562443491
MR-PCA	glycohyocholate	HMDB0000138	glucuronate	HMDB0000127	GCST90199935	GCST90199641	7:99108524-99608524	0.0703510711944462	0.112345097787963	0.531180434185622
MR-PCA	glycohyocholate	HMDB0000138	glucuronate	HMDB0000127	GCST90199935	GCST90199641	10:45742470-46242470	0.0075129342905894	0.125174336579218	0.952139892714046
MR-PCA	glycohyocholate	HMDB0000138	glucuronate	HMDB0000127	GCST90199935	GCST90199641	13:103468308-103968308	0.0501154978511005	0.0679476423978048	0.460781559349878
MR-PCA	glycohyocholate	HMDB0000138	glucuronate	HMDB0000127	GCST90199935	GCST90199641	17:28409010-28909010	0.085511052450346	0.133428268338999	0.521602872337607
MR-PCA	glycohyocholate	HMDB0000138	inosine	HMDB0000195	GCST90199935	GCST90200394	7:99108524-99608524	0.0968489324226227	0.14285740179705	0.49780891365445
MR-PCA	glycohyocholate	HMDB0000138	inosine	HMDB0000195	GCST90199935	GCST90200394	10:45742470-46242470	-0.0354763789332703	0.159142763277885	0.823596429546326
MR-PCA	glycohyocholate	HMDB0000138	inosine	HMDB0000195	GCST90199935	GCST90200394	13:103468308-103968308	-0.0634917564530122	0.0863970719409939	0.462410632464758
MR-PCA	glycohyocholate	HMDB0000138	inosine	HMDB0000195	GCST90199935	GCST90200394	17:28409010-28909010	-0.18118318006731	0.169666889647246	0.285576501359083
MR-PCA	glycohyocholate	HMDB0000138	kynurenine	HMDB0000684	GCST90199935	GCST90199636	7:99108524-99608524	0.0004808314174351	0.110586480467919	0.99653079875699
MR-PCA	glycohyocholate	HMDB0000138	kynurenine	HMDB0000684	GCST90199935	GCST90199636	10:45742470-46242470	0.0911815960393738	0.123208352735209	0.45926347755061
MR-PCA	glycohyocholate	HMDB0000138	kynurenine	HMDB0000684	GCST90199935	GCST90199636	13:103468308-103968308	0.119676383168353	0.0668839319359875	0.0735641947445261
MR-PCA	glycohyocholate	HMDB0000138	kynurenine	HMDB0000684	GCST90199935	GCST90199636	17:28409010-28909010	-0.173560597331354	0.131339048037617	0.186344735857247
MR-PCA	glycohyocholate	HMDB0000138	dimethylglycine	HMDB0000092	GCST90199935	GCST90200424	7:99108524-99608524	-0.150926228891563	0.110717940897645	0.172832202753514
MR-PCA	glycohyocholate	HMDB0000138	dimethylglycine	HMDB0000092	GCST90199935	GCST90200424	10:45742470-46242470	0.003640970349066	0.123358891559084	0.976453644700379
MR-PCA	glycohyocholate	HMDB0000138	dimethylglycine	HMDB0000092	GCST90199935	GCST90200424	13:103468308-103968308	0.0482642434892853	0.0669629077079134	0.471056655499424
MR-PCA	glycohyocholate	HMDB0000138	dimethylglycine	HMDB0000092	GCST90199935	GCST90200424	17:28409010-28909010	0.25871814952185	0.131482819248273	0.0491030858779712
MR-PCA	glycohyocholate	HMDB0000138	5,6-dihydrothymine	HMDB0000079	GCST90199935	GCST90200339	7:99108524-99608524	0.170906352173475	0.110756018613376	0.12280927492222
MR-PCA	glycohyocholate	HMDB0000138	5,6-dihydrothymine	HMDB0000079	GCST90199935	GCST90200339	10:45742470-46242470	0.0044356860357931	0.123402815396357	0.971326396202089
MR-PCA	glycohyocholate	HMDB0000138	5,6-dihydrothymine	HMDB0000079	GCST90199935	GCST90200339	13:103468308-103968308	0.0076042728193441	0.066987376107894	0.909619895060951
MR-PCA	glycohyocholate	HMDB0000138	5,6-dihydrothymine	HMDB0000079	GCST90199935	GCST90200339	17:28409010-28909010	-0.0933933988661287	0.131543461535755	0.477715727615984
MR-PCA	glycohyocholate	HMDB0000138	mannose	HMDB0000169	GCST90199935	GCST90200435	7:99108524-99608524	-0.0814659272928588	0.110802092606132	0.462194459264722
MR-PCA	glycohyocholate	HMDB0000138	mannose	HMDB0000169	GCST90199935	GCST90200435	10:45742470-46242470	0.0561915952336538	0.12345081536445	0.648984100071538
MR-PCA	glycohyocholate	HMDB0000138	mannose	HMDB0000169	GCST90199935	GCST90200435	13:103468308-103968308	0.0056109428886955	0.0670115338858751	0.933270307527456
MR-PCA	glycohyocholate	HMDB0000138	mannose	HMDB0000169	GCST90199935	GCST90200435	17:28409010-28909010	-0.113457542044969	0.131598312174185	0.388604740784898
MR-PCA	glycohyocholate	HMDB0000138	flavin adenine dinucleotide (fad)	HMDB0001248	GCST90199935	GCST90200376	7:99108524-99608524	0.0987077094919082	0.126931073553116	0.4367764903569
MR-PCA	glycohyocholate	HMDB0000138	flavin adenine dinucleotide (fad)	HMDB0001248	GCST90199935	GCST90200376	10:45742470-46242470	-0.0629948742539662	0.141432075707738	0.656025461801527
MR-PCA	glycohyocholate	HMDB0000138	flavin adenine dinucleotide (fad)	HMDB0001248	GCST90199935	GCST90200376	13:103468308-103968308	0.0835232410371784	0.0767648658057513	0.276577469876855
MR-PCA	glycohyocholate	HMDB0000138	flavin adenine dinucleotide (fad)	HMDB0001248	GCST90199935	GCST90200376	17:28409010-28909010	0.0641863881398996	0.150751993360161	0.670272007654069
MR-PCA	glycohyocholate	HMDB0000138	creatinine	HMDB0000562	GCST90199935	GCST90200366	7:99108524-99608524	0.0807868171744074	0.110616132316745	0.465185526681995
MR-PCA	glycohyocholate	HMDB0000138	creatinine	HMDB0000562	GCST90199935	GCST90200366	10:45742470-46242470	-0.222103810814459	0.123246709856365	0.0715285059042768
MR-PCA	glycohyocholate	HMDB0000138	creatinine	HMDB0000562	GCST90199935	GCST90200366	13:103468308-103968308	0.0277126198172162	0.066904360304647	0.67871851579758
MR-PCA	glycohyocholate	HMDB0000138	creatinine	HMDB0000562	GCST90199935	GCST90200366	17:28409010-28909010	-0.140058469666723	0.131364533209078	0.286341484280119
MR-PCA	glycohyocholate	HMDB0000138	alanine	HMDB0000161	GCST90199935	GCST90200431	7:99108524-99608524	-0.0785564939736221	0.110442611476179	0.476905843745082
MR-PCA	glycohyocholate	HMDB0000138	alanine	HMDB0000161	GCST90199935	GCST90200431	10:45742470-46242470	-0.114860354652763	0.123056527159698	0.350616029630139
MR-PCA	glycohyocholate	HMDB0000138	alanine	HMDB0000161	GCST90199935	GCST90200431	13:103468308-103968308	0.0764140528499029	0.0667997793671355	0.252654026599987
MR-PCA	glycohyocholate	HMDB0000138	alanine	HMDB0000161	GCST90199935	GCST90200431	17:28409010-28909010	0.0392916338130261	0.131175900993441	0.764532683422274
MR-PCA	glycohyocholate	HMDB0000138	tyrosine	HMDB0000158	GCST90199935	GCST90200427	7:99108524-99608524	-0.0974422235496249	0.110535795498493	0.378023174652165
MR-PCA	glycohyocholate	HMDB0000138	tyrosine	HMDB0000158	GCST90199935	GCST90200427	10:45742470-46242470	0.396499058870193	0.123127436399479	0.0012808635506909
MR-PCA	glycohyocholate	HMDB0000138	tyrosine	HMDB0000158	GCST90199935	GCST90200427	13:103468308-103968308	0.115572745874106	0.0668493442345109	0.0838352562478178
MR-PCA	glycohyocholate	HMDB0000138	tyrosine	HMDB0000158	GCST90199935	GCST90200427	17:28409010-28909010	0.0463851982218616	0.13127644138437	0.72383367311363
MR-PCA	glycohyocholate	HMDB0000138	histidine	HMDB0000177	GCST90199935	GCST90200377	7:99108524-99608524	0.0055833007352256	0.110730581836162	0.959785793337131
MR-PCA	glycohyocholate	HMDB0000138	histidine	HMDB0000177	GCST90199935	GCST90200377	10:45742470-46242470	0.247344385063697	0.123362768338967	0.0449612839298526
MR-PCA	glycohyocholate	HMDB0000138	histidine	HMDB0000177	GCST90199935	GCST90200377	13:103468308-103968308	0.141104302774992	0.0669702156082356	0.035120092600905
MR-PCA	glycohyocholate	HMDB0000138	histidine	HMDB0000177	GCST90199935	GCST90200377	17:28409010-28909010	0.079800411431335	0.131509590475984	0.543981670096586
MR-PCA	n-formylanthranilic acid	HMDB0004089	3-methyl-2-oxobutyrate	HMDB0000019	GCST90199960	GCST90199677	2:143548189-144048189	-0.0061216888821442	0.100368893329805	0.951365664853552
MR-PCA	n-formylanthranilic acid	HMDB0004089	3-methyl-2-oxobutyrate	HMDB0000019	GCST90199960	GCST90199677	17:75643177-76448530	0.061666171856452	0.031251544581016	0.0484705062278506
MR-PCA	glycohyocholate	HMDB0000138	acetone	HMDB0001659	GCST90199935	met-d-Acetone	7:99108524-99608524	-0.0546047864659781	0.029637598249914	0.0654143170210305
MR-PCA	glycohyocholate	HMDB0000138	acetone	HMDB0001659	GCST90199935	met-d-Acetone	10:45742470-46242470	0.0100310942442739	0.0327828035308386	0.759614949377908
MR-PCA	glycohyocholate	HMDB0000138	acetone	HMDB0001659	GCST90199935	met-d-Acetone	13:103468308-103968308	0.0004929303880768	0.018518968815956	0.978764740470933
MR-PCA	glycohyocholate	HMDB0000138	acetone	HMDB0001659	GCST90199935	met-d-Acetone	17:28409010-28909010	0.0280591511111346	0.0350079441006729	0.422837550928813
MR-PCA	glycohyocholate	HMDB0000138	histidine	HMDB0000177	GCST90199935	M00059	10:45742470-46242470	-0.0359780485431488	0.162377557381483	0.824648383690292
MR-PCA	glycohyocholate	HMDB0000138	histidine	HMDB0000177	GCST90199935	M00059	17:28409010-28909010	-0.0321480842285504	0.144942225685355	0.824470124240465
MR-PCA	n-formylanthranilic acid	HMDB0004089	sphinganine-1-phosphate	HMDB0001383	GCST90199960	GCST90199845	2:143548189-144048189	0.101116823115915	0.101149789422561	0.317468257692052
MR-PCA	n-formylanthranilic acid	HMDB0004089	sphinganine-1-phosphate	HMDB0001383	GCST90199960	GCST90199845	17:75643177-76448530	0.0279437449751153	0.0314992444397933	0.375011985950349
MR-PCA	n-formylanthranilic acid	HMDB0004089	3-ureidopropionate	HMDB0000026	GCST90199960	GCST90200283	2:143548189-144048189	-0.0076958592825464	0.104987610429563	0.941565364679606
MR-PCA	n-formylanthranilic acid	HMDB0004089	3-ureidopropionate	HMDB0000026	GCST90199960	GCST90200283	17:75643177-76448530	0.0218408275105876	0.0326961729614918	0.504137810011455
MR-PCA	n-formylanthranilic acid	HMDB0004089	creatinine	HMDB0000562	GCST90199960	GCST90200366	2:143548189-144048189	-0.105888036298733	0.100452777033427	0.291833654352019
MR-PCA	n-formylanthranilic acid	HMDB0004089	creatinine	HMDB0000562	GCST90199960	GCST90200366	17:75643177-76448530	0.0380217639582517	0.0312840276444501	0.224223843626972
MR-PCA	n-formylanthranilic acid	HMDB0004089	cystine	HMDB0000192	GCST90199960	GCST90200382	2:143548189-144048189	-0.211511025318448	0.10081634197778	0.0359066000538004
MR-PCA	n-formylanthranilic acid	HMDB0004089	cystine	HMDB0000192	GCST90199960	GCST90200382	17:75643177-76448530	-0.0233514912434039	0.0314028517623583	0.457112130907497
MR-PCA	n-formylanthranilic acid	HMDB0004089	n-palmitoyl-sphinganine (d18:0/16:0)	HMDB11760	GCST90199960	GCST90200064	2:143548189-144048189	-0.075499076297169	0.100648415773152	0.453178326480612
MR-PCA	n-formylanthranilic acid	HMDB0004089	n-palmitoyl-sphinganine (d18:0/16:0)	HMDB11760	GCST90199960	GCST90200064	17:75643177-76448530	0.0574525465922856	0.0313375609582392	0.0667513481434426
MR-PCA	n-formylanthranilic acid	HMDB0004089	pantothenate	HMDB0000210	GCST90199960	GCST90200279	2:143548189-144048189	0.0286056425681905	0.100734761590052	0.776433429601078
MR-PCA	n-formylanthranilic acid	HMDB0004089	pantothenate	HMDB0000210	GCST90199960	GCST90200279	17:75643177-76448530	0.0102491345280879	0.0313711397913898	0.74389038394469
MR-PCA	glycohyocholate	HMDB0000138	heme	HMDB0003178	GCST90199935	M32593	10:45742470-46242470	0.0469297562137607	0.180463209212972	0.794823928952307
MR-PCA	glycohyocholate	HMDB0000138	heme	HMDB0003178	GCST90199935	M32593	17:28409010-28909010	0.0811151823589958	0.16107850023639	0.614559729931983
MR-PCA	glycohyocholate	HMDB0000138	arginine	HMDB0000517	GCST90199935	GCST90200372	7:99108524-99608524	0.0928079578177787	0.110635354184928	0.401545925405416
MR-PCA	glycohyocholate	HMDB0000138	arginine	HMDB0000517	GCST90199935	GCST90200372	10:45742470-46242470	0.197838147070685	0.123258792736569	0.108479906205187
MR-PCA	glycohyocholate	HMDB0000138	arginine	HMDB0000517	GCST90199935	GCST90200372	13:103468308-103968308	0.0523804432875693	0.0669123117594374	0.433731527449286
MR-PCA	glycohyocholate	HMDB0000138	arginine	HMDB0000517	GCST90199935	GCST90200372	17:28409010-28909010	-0.104251378733833	0.131394848794567	0.427532817218011
MR-PCA	glycohyocholate	HMDB0000138	bilirubin (z,z)	HMDB0000054	GCST90199935	GCST90200704	7:99108524-99608524	0.177889642616851	0.110467154961073	0.107323721887998
MR-PCA	glycohyocholate	HMDB0000138	bilirubin (z,z)	HMDB0000054	GCST90199935	GCST90200704	10:45742470-46242470	0.0347957728677209	0.12308915444044	0.777416352289898
MR-PCA	glycohyocholate	HMDB0000138	bilirubin (z,z)	HMDB0000054	GCST90199935	GCST90200704	13:103468308-103968308	0.0237485967116523	0.0668162939589376	0.722266565426954
MR-PCA	glycohyocholate	HMDB0000138	bilirubin (z,z)	HMDB0000054	GCST90199935	GCST90200704	17:28409010-28909010	-0.180980070937921	0.131191490326064	0.16773733473374
MR-PCA	glycohyocholate	HMDB0000138	cortisol	HMDB0000063	GCST90199935	GCST90200378	7:99108524-99608524	0.0525919700267278	0.110932269232148	0.635435147545157
MR-PCA	glycohyocholate	HMDB0000138	cortisol	HMDB0000063	GCST90199935	GCST90200378	10:45742470-46242470	-0.0142772102195383	0.123594514112789	0.908035713865346
MR-PCA	glycohyocholate	HMDB0000138	cortisol	HMDB0000063	GCST90199935	GCST90200378	13:103468308-103968308	0.102998617343293	0.0670931617130326	0.124744973204712
MR-PCA	glycohyocholate	HMDB0000138	cortisol	HMDB0000063	GCST90199935	GCST90200378	17:28409010-28909010	-0.302568857462933	0.131728339120322	0.0216235933906463
MR-PCA	glycohyocholate	HMDB0000138	glutamate	HMDB0000148	GCST90199935	M32322	10:45742470-46242470	0.0585642805616969	0.162356357154492	0.718312937626821
MR-PCA	glycohyocholate	HMDB0000138	glutamate	HMDB0000148	GCST90199935	M32322	17:28409010-28909010	0.143503727420072	0.14491248160103	0.322037970181965
MR-PCA	glycohyocholate	HMDB0000138	threonine	HMDB0000167	GCST90199935	GCST90200432	7:99108524-99608524	0.107032754480191	0.11058108269888	0.333088331737527
MR-PCA	glycohyocholate	HMDB0000138	threonine	HMDB0000167	GCST90199935	GCST90200432	10:45742470-46242470	-0.0832717480126179	0.12319588514716	0.499085329832984
MR-PCA	glycohyocholate	HMDB0000138	threonine	HMDB0000167	GCST90199935	GCST90200432	13:103468308-103968308	0.240787935035457	0.0668769613029737	0.000317652669615
MR-PCA	glycohyocholate	HMDB0000138	threonine	HMDB0000167	GCST90199935	GCST90200432	17:28409010-28909010	0.0279221537428269	0.131331393626997	0.831632441117518
MR-PCA	glycohyocholate	HMDB0000138	glutamine	HMDB0000641	GCST90199935	GCST90200419	7:99108524-99608524	0.0594800623947143	0.110528998202559	0.590480478363382
MR-PCA	glycohyocholate	HMDB0000138	glutamine	HMDB0000641	GCST90199935	GCST90200419	10:45742470-46242470	-0.0583742086330354	0.12314921449526	0.635491331647148
MR-PCA	glycohyocholate	HMDB0000138	glutamine	HMDB0000641	GCST90199935	GCST90200419	13:103468308-103968308	-0.0419814029327861	0.0668467549571054	0.529987860290902
MR-PCA	glycohyocholate	HMDB0000138	glutamine	HMDB0000641	GCST90199935	GCST90200419	17:28409010-28909010	0.0308812301076225	0.131270075759757	0.814015026778015
MR-PCA	n-formylanthranilic acid	HMDB0004089	1-(1-enyl-stearoyl)-2-arachidonoyl-gpe (p-18:0/20:4)*	HMDB0005779	GCST90199960	GCST90200058	2:143548189-144048189	0.12216150525177	0.100354615611358	0.223490732278902
MR-PCA	n-formylanthranilic acid	HMDB0004089	1-(1-enyl-stearoyl)-2-arachidonoyl-gpe (p-18:0/20:4)*	HMDB0005779	GCST90199960	GCST90200058	17:75643177-76448530	-0.0250953042370065	0.0312544758675012	0.422012459310359
MR-PCA	glycohyocholate	HMDB0000138	uridine	HMDB0000296	GCST90199935	GCST90200407	7:99108524-99608524	0.0371116675557164	0.110529245702627	0.737049345096343
MR-PCA	glycohyocholate	HMDB0000138	uridine	HMDB0000296	GCST90199935	GCST90200407	10:45742470-46242470	-0.304938247334628	0.123134656184392	0.0132691899091517
MR-PCA	glycohyocholate	HMDB0000138	uridine	HMDB0000296	GCST90199935	GCST90200407	13:103468308-103968308	0.0493129357622184	0.0668445098104904	0.460680942670744
MR-PCA	glycohyocholate	HMDB0000138	uridine	HMDB0000296	GCST90199935	GCST90200407	17:28409010-28909010	-0.0465492992172668	0.131272397385518	0.722888664835279
MR-PCA	glycohyocholate	HMDB0000138	trans-urocanate	HMDB0000301	GCST90199935	GCST90200416	7:99108524-99608524	-0.147764625775901	0.110895152432278	0.18270531342119
MR-PCA	glycohyocholate	HMDB0000138	trans-urocanate	HMDB0000301	GCST90199935	GCST90200416	10:45742470-46242470	-0.0458255161159473	0.123557745576423	0.710724383651477
MR-PCA	glycohyocholate	HMDB0000138	trans-urocanate	HMDB0000301	GCST90199935	GCST90200416	13:103468308-103968308	-0.0306758300829679	0.0670700661314758	0.647405188592267
MR-PCA	glycohyocholate	HMDB0000138	trans-urocanate	HMDB0000301	GCST90199935	GCST90200416	17:28409010-28909010	-0.241685555193276	0.13169835832204	0.0664842400112896
MR-PCA	n-formylanthranilic acid	HMDB0004089	sphingosine 1-phosphate	HMDB0000277	GCST90199960	GCST90199657	2:143548189-144048189	0.0671508987581139	0.100413344412001	0.503658304376151
MR-PCA	n-formylanthranilic acid	HMDB0004089	sphingosine 1-phosphate	HMDB0000277	GCST90199960	GCST90199657	17:75643177-76448530	0.0373671776804003	0.0312694100355315	0.232084122743834
MR-PCA	n-formylanthranilic acid	HMDB0004089	n-acetylglucosaminylasparagine	HMDB0000489	GCST90199960	GCST90200316	2:143548189-144048189	-0.120479838319965	0.101037093761727	0.233091997924609
MR-PCA	n-formylanthranilic acid	HMDB0004089	n-acetylglucosaminylasparagine	HMDB0000489	GCST90199960	GCST90200316	17:75643177-76448530	0.0386032268793613	0.0314647278658001	0.219870306425633
MR-PCA	n-formylanthranilic acid	HMDB0004089	7-methylxanthine	HMDB0001991	GCST90199960	GCST90199754	2:143548189-144048189	-0.0625185734033815	0.101827312048757	0.539237367081209
MR-PCA	n-formylanthranilic acid	HMDB0004089	7-methylxanthine	HMDB0001991	GCST90199960	GCST90199754	17:75643177-76448530	0.0297285024404896	0.0317104830435163	0.348502646491531
MR-PCA	glycohyocholate	HMDB0000138	n-acetylornithine	HMDB0003357	GCST90199935	bioa_023	10:45742470-46242470	0.101307805406359	0.0794889519673213	0.202490121804306
MR-PCA	glycohyocholate	HMDB0000138	n-acetylornithine	HMDB0003357	GCST90199935	bioa_023	17:28409010-28909010	-0.0313215839996958	0.0709530149326476	0.658893621553455
MR-PCA	n-formylanthranilic acid	HMDB0004089	alpha-ketoglutaramate*	HMDB0001552	GCST90199960	GCST90199885	2:143548189-144048189	-0.109676736077542	0.100630906183521	0.275761086693658
MR-PCA	n-formylanthranilic acid	HMDB0004089	alpha-ketoglutaramate*	HMDB0001552	GCST90199960	GCST90199885	17:75643177-76448530	0.0331739015603999	0.0313388409428059	0.289802275077064
MR-PCA	n-formylanthranilic acid	HMDB0004089	hypotaurine	HMDB0000965	GCST90199960	GCST90200379	2:143548189-144048189	-0.0446914013084336	0.100622638285264	0.656935169867551
MR-PCA	n-formylanthranilic acid	HMDB0004089	hypotaurine	HMDB0000965	GCST90199960	GCST90200379	17:75643177-76448530	-0.0514311036821266	0.0313321853631438	0.100698159263831
MR-PCA	glycohyocholate	HMDB0000138	citrulline	HMDB0000904	GCST90199935	GCST90200403	7:99108524-99608524	0.2611572835455	0.11116636753331	0.0188114105483329
MR-PCA	glycohyocholate	HMDB0000138	citrulline	HMDB0000904	GCST90199935	GCST90200403	10:45742470-46242470	0.0797768999988358	0.12387499750991	0.51956809695328
MR-PCA	glycohyocholate	HMDB0000138	citrulline	HMDB0000904	GCST90199935	GCST90200403	13:103468308-103968308	0.0178440269645023	0.0672397102311527	0.79071728394085
MR-PCA	glycohyocholate	HMDB0000138	citrulline	HMDB0000904	GCST90199935	GCST90200403	17:28409010-28909010	-0.19781803457578	0.132033316500971	0.134070044074502
MR-PCA	n-formylanthranilic acid	HMDB0004089	choline	HMDB0000097	GCST90199960	GCST90200327	2:143548189-144048189	-0.161195500401128	0.100302744647935	0.108034708628978
MR-PCA	n-formylanthranilic acid	HMDB0004089	choline	HMDB0000097	GCST90199960	GCST90200327	17:75643177-76448530	0.0288997567901198	0.0312410827253119	0.354936682762397
MR-PCA	glycohyocholate	HMDB0000138	cortisone	HMDB0002802	GCST90199935	GCST90200360	7:99108524-99608524	0.0662240282329931	0.111202029532236	0.551489951513981
MR-PCA	glycohyocholate	HMDB0000138	cortisone	HMDB0002802	GCST90199935	GCST90200360	10:45742470-46242470	0.179274606711271	0.123901831103433	0.14792256546791
MR-PCA	glycohyocholate	HMDB0000138	cortisone	HMDB0002802	GCST90199935	GCST90200360	13:103468308-103968308	0.0462888587370969	0.0672572245684657	0.491304031665015
MR-PCA	glycohyocholate	HMDB0000138	cortisone	HMDB0002802	GCST90199935	GCST90200360	17:28409010-28909010	-0.202078581723042	0.132067888513311	0.125989157050288
MR-PCA	glycohyocholate	HMDB0000138	beta-alanine	HMDB0000056	GCST90199935	GCST90200361	7:99108524-99608524	-0.135244296072966	0.111466541927934	0.225008488667944
MR-PCA	glycohyocholate	HMDB0000138	beta-alanine	HMDB0000056	GCST90199935	GCST90200361	10:45742470-46242470	0.20072114981402	0.124183679443479	0.106024126800375
MR-PCA	glycohyocholate	HMDB0000138	beta-alanine	HMDB0000056	GCST90199935	GCST90200361	13:103468308-103968308	0.0297030125361681	0.0674201928153316	0.659527566790172
MR-PCA	glycohyocholate	HMDB0000138	beta-alanine	HMDB0000056	GCST90199935	GCST90200361	17:28409010-28909010	0.163024502438802	0.132388900879794	0.218171010088771
MR-PCA	5-oxoproline	HMDB0000267	urea	HMDB0000294	GCST90200280	M01670	8:144861615-145802337	0.0427995097078393	0.0388845197678956	0.271034873370235
MR-PCA	5-oxoproline	HMDB0000267	urea	HMDB0000294	GCST90200280	M01670	12:56615338-57115338	0.0533398788737964	0.187096138153465	0.775572567036847
MR-PCA	phosphoethanolamine	HMDB0000224	glycerol	HMDB0000131	GCST90200281	M15122	1:21573292-22073292	-0.009447642314485	0.10687525517706	0.929559729844925
MR-PCA	phosphoethanolamine	HMDB0000224	pantothenate	HMDB0000210	GCST90200281	M01508	1:21573292-22073292	-0.100232941929386	0.108294205357098	0.354673934157128
MR-PCA	phosphoethanolamine	HMDB0000224	lactate	HMDB0000190	GCST90200281	M00527	1:21573292-22073292	0.0266270572289196	0.106782379396001	0.803083749578649
MR-PCA	phosphoethanolamine	HMDB0000224	dehydroepiandrosterone sulfate (dhea-s)	HMDB0001032	GCST90200281	GCST90199673	1:21573292-22073292	0.12999762315378	0.0784780480028012	0.0976238624919387
MR-PCA	phosphoethanolamine	HMDB0000224	dehydroepiandrosterone sulfate (dhea-s)	HMDB0001032	GCST90200281	GCST90199673	1:27206842-27706842	0.29834343921165	0.12068442940606	0.0134323614510746
MR-PCA	3-ureidopropionate	HMDB0000026	valine	HMDB0000883	GCST90200283	bioa_022	22:24662232-25162232	0.0165159124252041	0.0352846244156066	0.639729703043485
MR-PCA	phosphoethanolamine	HMDB0000224	methionine	HMDB0000696	GCST90200281	M01302	1:21573292-22073292	0.180754786153643	0.106910715279455	0.0908926132563491
MR-PCA	5-oxoproline	HMDB0000267	phenylalanine	HMDB0000159	GCST90200280	bioa_016	8:144861615-145802337	-0.0215979520409508	0.01148805944275	0.060103329305264
MR-PCA	5-oxoproline	HMDB0000267	phenylalanine	HMDB0000159	GCST90200280	bioa_016	12:56615338-57115338	-0.0693331804281361	0.0552261451708083	0.209318624737599
MR-PCA	phosphoethanolamine	HMDB0000224	threonine	HMDB0000167	GCST90200281	M01284	1:21573292-22073292	0.104796321421155	0.121507952341679	0.388431842225248
MR-PCA	phosphoethanolamine	HMDB0000224	alanine	HMDB0000161	GCST90200281	M32339	1:21573292-22073292	-0.0675439109602264	0.106934214377018	0.527622241736099
MR-PCA	phosphoethanolamine	HMDB0000224	leucine	HMDB0000687	GCST90200281	M00060	1:21573292-22073292	0.0684035223821952	0.106883646065235	0.522184832061812
MR-PCA	5-oxoproline	HMDB0000267	valine	HMDB0000883	GCST90200280	bioa_022	8:144861615-145802337	-0.0107798112281338	0.0114067626026384	0.344640053016124
MR-PCA	5-oxoproline	HMDB0000267	valine	HMDB0000883	GCST90200280	bioa_022	12:56615338-57115338	-0.284493401906385	0.0547783343014896	2.06333970042975e-07
MR-PCA	phosphoethanolamine	HMDB0000224	asparagine	HMDB0000168	GCST90200281	bioa_003	1:21573292-22073292	-0.0988183808998155	0.0521145814754969	0.0579368713611559
MR-PCA	phosphoethanolamine	HMDB0000224	3-(4-hydroxyphenyl)lactate	HMDB0000755	GCST90200281	M32197	1:21573292-22073292	0.0620822040888087	0.106916708042938	0.561469950836104
MR-PCA	phosphoethanolamine	HMDB0000224	cystine	HMDB0000192	GCST90200281	M31454	1:21573292-22073292	0.0572430278048097	0.205823057207528	0.780922036777562
MR-PCA	phosphoethanolamine	HMDB0000224	kynurenine	HMDB0000684	GCST90200281	M15140	1:21573292-22073292	0.0429779106349194	0.106757357737697	0.687260439922857
MR-PCA	phosphoethanolamine	HMDB0000224	hypoxanthine	HMDB0000157	GCST90200281	M03127	1:21573292-22073292	0.246524466254388	0.109991088787525	0.0250058021293082
MR-PCA	3-ureidopropionate	HMDB0000026	cysteine	HMDB0000574	GCST90200283	M31453	22:24662232-25162232	-0.243778081183793	0.120714621628271	0.0434396618179535
MR-PCA	3-ureidopropionate	HMDB0000026	5-oxoproline	HMDB0000267	GCST90200283	M01494	22:24662232-25162232	0.0360147877626826	0.119929664281987	0.763948908277832
MR-PCA	3-ureidopropionate	HMDB0000026	3-methyl-2-oxovalerate	HMDB0000491	GCST90200283	M15676	22:24662232-25162232	-0.110550975719513	0.120121113382375	0.357400721599693
MR-PCA	3-ureidopropionate	HMDB0000026	3-(4-hydroxyphenyl)lactate	HMDB0000755	GCST90200283	M32197	22:24662232-25162232	-0.0197673346529968	0.119998365262384	0.869156477096779
MR-PCA	5-oxoproline	HMDB0000267	sarcosine	HMDB0000271	GCST90200280	bioa_031	8:144861615-145802337	0.0079674452300824	0.0211377801411003	0.70622626741553
MR-PCA	5-oxoproline	HMDB0000267	sarcosine	HMDB0000271	GCST90200280	bioa_031	12:56615338-57115338	-0.0344496840448037	0.0675298071999152	0.609953091034246
MR-PCA	3-ureidopropionate	HMDB0000026	betaine	HMDB0000043	GCST90200283	M03141	22:24662232-25162232	0.0730200879389632	0.119900549363144	0.542520826911659
MR-PCA	3-ureidopropionate	HMDB0000026	glucose	HMDB0000122	GCST90200283	M20489	22:24662232-25162232	-0.0811467592300568	0.12017271902543	0.499516253837091
MR-PCA	phosphoethanolamine	HMDB0000224	docosahexaenoate (dha; 22:6n3)	HMDB0002183	GCST90200281	GCST90199651	1:21573292-22073292	-0.0885713042328218	0.078235995335418	0.257590600737572
MR-PCA	phosphoethanolamine	HMDB0000224	docosahexaenoate (dha; 22:6n3)	HMDB0002183	GCST90200281	GCST90199651	1:27206842-27706842	0.184992542351987	0.120325696304133	0.124187623422959
MR-PCA	phosphoethanolamine	HMDB0000224	glycerophosphorylcholine (gpc)	HMDB0000086	GCST90200281	GCST90199629	1:21573292-22073292	0.0130271524241184	0.0785550021215715	0.868286965280847
MR-PCA	phosphoethanolamine	HMDB0000224	glycerophosphorylcholine (gpc)	HMDB0000086	GCST90200281	GCST90199629	1:27206842-27706842	0.10130693198439	0.120799887878418	0.401674544796349
MR-PCA	5-oxoproline	HMDB0000267	citrate	HMDB0000094	GCST90200280	met-d-Citrate	8:144861615-145802337	-0.0129279205399089	0.0092471428566093	0.162099596436322
MR-PCA	5-oxoproline	HMDB0000267	citrate	HMDB0000094	GCST90200280	met-d-Citrate	12:56615338-57115338	-0.0370154027936304	0.0292092308843561	0.205065851952979
MR-PCA	phosphoethanolamine	HMDB0000224	glucuronate	HMDB0000127	GCST90200281	GCST90199641	1:21573292-22073292	0.0334357343475491	0.0796511254846121	0.674648149759969
MR-PCA	phosphoethanolamine	HMDB0000224	glucuronate	HMDB0000127	GCST90200281	GCST90199641	1:27206842-27706842	0.0614803089693528	0.122491555311145	0.615727543219106
MR-PCA	phosphoethanolamine	HMDB0000224	histidine	HMDB0000177	GCST90200281	bioa_009	1:21573292-22073292	-0.0133330469026121	0.0322383655674521	0.679183911510708
MR-PCA	phosphoethanolamine	HMDB0000224	valine	HMDB0000883	GCST90200281	bioa_022	1:21573292-22073292	0.0638888145937791	0.0314583544790055	0.0422650027762231
MR-PCA	3-ureidopropionate	HMDB0000026	phenylalanine	HMDB0000159	GCST90200283	bioa_016	22:24662232-25162232	-0.0076560132495197	0.0354896917920771	0.829202124088895
MR-PCA	3-ureidopropionate	HMDB0000026	glycohyocholate	HMDB0000138	GCST90200283	GCST90199935	22:24662232-25162232	-0.223955951498162	0.0887126496712563	0.0115859781875511
MR-PCA	3-ureidopropionate	HMDB0000026	creatine	HMDB0000064	GCST90200283	GCST90200323	22:24662232-25162232	-0.11556565837367	0.0821099552818201	0.159293987169785
MR-PCA	3-ureidopropionate	HMDB0000026	anthranilate	HMDB0001123	GCST90200283	GCST90200324	22:24662232-25162232	0.102875309160423	0.0983635305537385	0.295621791768754
MR-PCA	phosphoethanolamine	HMDB0000224	dimethylglycine	HMDB0000092	GCST90200281	GCST90200424	1:21573292-22073292	0.1442955492737	0.0784970298250972	0.0660286069700201
MR-PCA	phosphoethanolamine	HMDB0000224	dimethylglycine	HMDB0000092	GCST90200281	GCST90200424	1:27206842-27706842	0.127557279262979	0.120723101633187	0.290689452701324
MR-PCA	3-ureidopropionate	HMDB0000026	pyruvate	HMDB0000243	GCST90200283	GCST90200430	22:24662232-25162232	-0.0497456586499639	0.0822419053042502	0.545265398986414
MR-PCA	3-ureidopropionate	HMDB0000026	cytidine	HMDB0000089	GCST90200283	GCST90200429	22:24662232-25162232	0.174727557826419	0.085405073569461	0.0407693009700184
MR-PCA	3-ureidopropionate	HMDB0000026	dehydroepiandrosterone sulfate (dhea-s)	HMDB0001032	GCST90200283	GCST90199673	22:24662232-25162232	-0.172704374813742	0.0823818767782017	0.036047789347544
MR-PCA	phosphoethanolamine	HMDB0000224	theobromine	HMDB0002825	GCST90200281	GCST90199644	1:21573292-22073292	-0.0237937799867671	0.0789180408260913	0.763033340066051
MR-PCA	phosphoethanolamine	HMDB0000224	theobromine	HMDB0002825	GCST90200281	GCST90199644	1:27206842-27706842	0.11462881593701	0.121367860988323	0.344927369308651
MR-PCA	3-ureidopropionate	HMDB0000026	flavin adenine dinucleotide (fad)	HMDB0001248	GCST90200283	GCST90200376	22:24662232-25162232	0.0752897227877293	0.0944831076694914	0.425532875115471
MR-PCA	3-ureidopropionate	HMDB0000026	n-acetylornithine	HMDB0003357	GCST90200283	bioa_023	22:24662232-25162232	0.0705657517968759	0.0587044643720173	0.22934382405029
MR-PCA	3-ureidopropionate	HMDB0000026	orotate	HMDB0000226	GCST90200283	GCST90200392	22:24662232-25162232	0.149593280323809	0.0828932110308929	0.0711293797564771
MR-PCA	3-ureidopropionate	HMDB0000026	taurine	HMDB0000251	GCST90200283	GCST90200420	22:24662232-25162232	-0.0431103985376026	0.0824413822334939	0.601028651895604
MR-PCA	3-ureidopropionate	HMDB0000026	alpha-ketobutyrate	HMDB0000005	GCST90200283	GCST90200438	22:24662232-25162232	0.0373096187370908	0.0825746281176668	0.651392114401529
MR-PCA	3-ureidopropionate	HMDB0000026	hypotaurine	HMDB0000965	GCST90200283	GCST90200379	22:24662232-25162232	0.0116545313363321	0.0824777217317502	0.887628838271418
MR-PCA	citrate	HMDB0000094	3-aminoisobutyrate	HMDB0002166	GCST90200304	GCST90200310	5:14503745-15117020	0.194869177689686	0.0723377005430852	0.0070625314807558
MR-PCA	citrate	HMDB0000094	3-aminoisobutyrate	HMDB0002166	GCST90200304	GCST90200310	17:6357018-6961881	0.038507966393889	0.0676394533148591	0.569144284700395
MR-PCA	citrate	HMDB0000094	3-aminoisobutyrate	HMDB0002166	GCST90200304	GCST90200310	22:19003274-19503274	0.083934596598494	0.0852315342659494	0.324730496432033
MR-PCA	thyroxine	HMDB0000248	citrulline	HMDB0000904	GCST90200293	M02132	2:234397317-234897317	0.0631062152201321	0.158844270178368	0.691158378104747
MR-PCA	thyroxine	HMDB0000248	pantothenate	HMDB0000210	GCST90200293	GCST90200279	2:234397317-234897317	0.110996071586873	0.141307398004248	0.432164159776479
MR-PCA	thyroxine	HMDB0000248	pantothenate	HMDB0000210	GCST90200293	GCST90200279	12:121166650-121666650	-0.156259535783601	0.150703962142001	0.299799173112236
MR-PCA	alpha-tocopherol	HMDB0001893	histidine	HMDB0000177	GCST90200302	met-d-His	1:62651807-63403953	0.0095647638931705	0.0356287869478713	0.788348290144579
MR-PCA	alpha-tocopherol	HMDB0001893	pyruvate	HMDB0000243	GCST90200302	met-d-Pyruvate	1:62651807-63403953	0.0530170684896464	0.0356514415113093	0.136989810251965
MR-PCA	alpha-tocopherol	HMDB0001893	phenylalanine	HMDB0000159	GCST90200302	met-d-Phe	1:62651807-63403953	0.013385367029094	0.0356086105687293	0.706989354834509
MR-PCA	alpha-tocopherol	HMDB0001893	glycine	HMDB0000123	GCST90200302	met-d-Gly	1:62651807-63403953	0.0118897636854301	0.0356165911139505	0.738510448618895
MR-PCA	2-aminobutyrate	HMDB0000452	glutamate	HMDB0000148	GCST90200305	M32322	2:64970910-65470910	-0.138093090371873	0.0933455302294658	0.139039984633783
MR-PCA	2-aminobutyrate	HMDB0000452	glutamate	HMDB0000148	GCST90200305	M32322	4:88993818-89493818	0.187460519786909	0.120216386511326	0.118911404028096
MR-PCA	urate	HMDB0000289	phosphoethanolamine	HMDB0000224	GCST90200307	GCST90200281	2:207223753-207723753	-0.0513894248285673	0.117984981736611	0.663156697735753
MR-PCA	urate	HMDB0000289	phosphoethanolamine	HMDB0000224	GCST90200307	GCST90200281	4:9672167-10439135	0.0417570283236581	0.0599615340772688	0.486180284341722
MR-PCA	urate	HMDB0000289	phosphoethanolamine	HMDB0000224	GCST90200307	GCST90200281	4:88802323-89302323	0.0351277444147699	0.119279952490785	0.768377154682304
MR-PCA	urate	HMDB0000289	phosphoethanolamine	HMDB0000224	GCST90200307	GCST90200281	11:64114866-64614866	-0.0269454408891387	0.120138396956162	0.82253424848416
MR-PCA	urate	HMDB0000289	phosphoethanolamine	HMDB0000224	GCST90200307	GCST90200281	12:114208961-114708961	0.212197164067683	0.122187453089174	0.0824485004300377
MR-PCA	2-aminobutyrate	HMDB0000452	cortisone	HMDB0002802	GCST90200305	M01769	2:64970910-65470910	0.0072297688048416	0.0947887228909083	0.939202338008992
MR-PCA	2-aminobutyrate	HMDB0000452	cortisone	HMDB0002802	GCST90200305	M01769	4:88993818-89493818	0.0873942518516351	0.122083420615146	0.474079750153349
MR-PCA	2-aminobutyrate	HMDB0000452	dehydroepiandrosterone sulfate (dhea-s)	HMDB0001032	GCST90200305	M32425	2:64970910-65470910	0.106075203583561	0.0934215206443035	0.256187994805965
MR-PCA	2-aminobutyrate	HMDB0000452	dehydroepiandrosterone sulfate (dhea-s)	HMDB0001032	GCST90200305	M32425	4:88993818-89493818	0.14810199560026	0.12031407017355	0.218337241301777
MR-PCA	urate	HMDB0000289	dehydroepiandrosterone sulfate (dhea-s)	HMDB0001032	GCST90200307	GCST90199673	2:207223753-207723753	0.0381388471262671	0.118170979590993	0.746889943877921
MR-PCA	urate	HMDB0000289	dehydroepiandrosterone sulfate (dhea-s)	HMDB0001032	GCST90200307	GCST90199673	4:9672167-10439135	0.029118687171882	0.0600533331107411	0.627761151093759
MR-PCA	urate	HMDB0000289	dehydroepiandrosterone sulfate (dhea-s)	HMDB0001032	GCST90200307	GCST90199673	4:88802323-89302323	0.264752975074376	0.119456149165423	0.026669638616747
MR-PCA	urate	HMDB0000289	dehydroepiandrosterone sulfate (dhea-s)	HMDB0001032	GCST90200307	GCST90199673	11:64114866-64614866	0.0889305071304066	0.120319517496778	0.459834409038227
MR-PCA	urate	HMDB0000289	dehydroepiandrosterone sulfate (dhea-s)	HMDB0001032	GCST90200307	GCST90199673	12:114208961-114708961	0.045733131950302	0.122376505140332	0.708621250708619
MR-PCA	2-aminobutyrate	HMDB0000452	isoleucine	HMDB0000172	GCST90200305	M01125	2:64970910-65470910	0.127400745200596	0.093382792757751	0.172477878974342
MR-PCA	2-aminobutyrate	HMDB0000452	isoleucine	HMDB0000172	GCST90200305	M01125	4:88993818-89493818	-0.315072923545225	0.120251616105036	0.0087900418748107
MR-PCA	2-aminobutyrate	HMDB0000452	tryptophan	HMDB0000929	GCST90200305	M00054	2:64970910-65470910	-0.0928896215392984	0.093362799445594	0.319769417416481
MR-PCA	2-aminobutyrate	HMDB0000452	tryptophan	HMDB0000929	GCST90200305	M00054	4:88993818-89493818	0.0662270482445547	0.120256190228253	0.581828145584946
MR-PCA	citrate	HMDB0000094	1-stearoyl-2-oleoyl-gps (18:0/18:1)	HMDB0010163	GCST90200304	GCST90199652	5:14503745-15117020	0.120902440234127	0.0732746914405178	0.0989451709018503
MR-PCA	citrate	HMDB0000094	1-stearoyl-2-oleoyl-gps (18:0/18:1)	HMDB0010163	GCST90200304	GCST90199652	17:6357018-6961881	0.0639640804864689	0.068513173487854	0.350508896663625
MR-PCA	citrate	HMDB0000094	1-stearoyl-2-oleoyl-gps (18:0/18:1)	HMDB0010163	GCST90200304	GCST90199652	22:19003274-19503274	-0.0126766913766394	0.0863310362629571	0.883259755934425
MR-PCA	4-acetamidobutanoate	HMDB0003681	1-methylxanthine	HMDB0010738	GCST90200311	M34389	8:18005709-18505709	-1.00828987456353	0.0835958297580059	1.6871245417786098e-33
MR-PCA	2-aminobutyrate	HMDB0000452	serotonin (5ht)	HMDB0000259	GCST90200305	M02342	2:64970910-65470910	0.0651016659018391	0.105223516319391	0.536114784258029
MR-PCA	2-aminobutyrate	HMDB0000452	serotonin (5ht)	HMDB0000259	GCST90200305	M02342	4:88993818-89493818	-0.0866149362919774	0.135529066948717	0.522765993347426
MR-PCA	urate	HMDB0000289	kynurenate	HMDB0000715	GCST90200307	GCST90200454	2:207223753-207723753	0.471940319738947	0.118062226530224	6.40457531277763e-05
MR-PCA	urate	HMDB0000289	kynurenate	HMDB0000715	GCST90200307	GCST90200454	4:9672167-10439135	0.0678736457067751	0.060004239743675	0.257993015077368
MR-PCA	urate	HMDB0000289	kynurenate	HMDB0000715	GCST90200307	GCST90200454	4:88802323-89302323	0.390817640762949	0.119349271284272	0.0010582261154023
MR-PCA	urate	HMDB0000289	kynurenate	HMDB0000715	GCST90200307	GCST90200454	11:64114866-64614866	0.0620804189379835	0.120223119274526	0.605591328155893
MR-PCA	urate	HMDB0000289	kynurenate	HMDB0000715	GCST90200307	GCST90200454	12:114208961-114708961	0.32556828114894	0.122265045051752	0.0077491726695466
MR-PCA	4-acetamidobutanoate	HMDB0003681	creatinine	HMDB0000562	GCST90200311	M00513	8:18005709-18505709	-0.0487431709319006	0.0698591962098266	0.485343251882862
MR-PCA	2-aminobutyrate	HMDB0000452	asparagine	HMDB0000168	GCST90200305	M34283	2:64970910-65470910	-0.256150716333996	0.0935822444695502	0.006196984862274
MR-PCA	2-aminobutyrate	HMDB0000452	asparagine	HMDB0000168	GCST90200305	M34283	4:88993818-89493818	-0.112469188469378	0.120564595760002	0.350895256903708
MR-PCA	2-aminobutyrate	HMDB0000452	glycochenodeoxycholate	HMDB0000637	GCST90200305	M32346	2:64970910-65470910	-0.13393314098638	0.0978945557754404	0.171269270143979
MR-PCA	2-aminobutyrate	HMDB0000452	glycochenodeoxycholate	HMDB0000637	GCST90200305	M32346	4:88993818-89493818	0.046325679288706	0.126120952556641	0.713386659079174
MR-PCA	citrate	HMDB0000094	glycine	HMDB0000123	GCST90200304	met-d-Gly	5:14503745-15117020	-0.0136747849755247	0.0198865721061315	0.491680065681164
MR-PCA	citrate	HMDB0000094	glycine	HMDB0000123	GCST90200304	met-d-Gly	17:6357018-6961881	0.0299809615352996	0.018251034551201	0.100445165358637
MR-PCA	citrate	HMDB0000094	glycine	HMDB0000123	GCST90200304	met-d-Gly	22:19003274-19503274	-0.0022943587635289	0.0239151676808364	0.923570298771938
MR-PCA	citrate	HMDB0000094	3-methyl-2-oxovalerate	HMDB0000491	GCST90200304	M15676	5:14503745-15117020	-0.189749375567008	0.121157156118042	0.117315252277526
MR-PCA	citrate	HMDB0000094	3-methyl-2-oxovalerate	HMDB0000491	GCST90200304	M15676	17:6357018-6961881	0.0104678481044838	0.0760009505339682	0.890451342203773
MR-PCA	citrate	HMDB0000094	3-methyl-2-oxovalerate	HMDB0000491	GCST90200304	M15676	22:19003274-19503274	-0.222120168336738	0.113270558087826	0.0498825204842136
MR-PCA	2-aminobutyrate	HMDB0000452	7-methylxanthine	HMDB0001991	GCST90200305	M34390	2:64970910-65470910	-0.149023140101961	0.107362642731281	0.165126290376266
MR-PCA	2-aminobutyrate	HMDB0000452	7-methylxanthine	HMDB0001991	GCST90200305	M34390	4:88993818-89493818	0.037285068319451	0.138257472213281	0.787407599091877
MR-PCA	citrate	HMDB0000094	myo-inositol	HMDB0000211	GCST90200304	GCST90200401	5:14503745-15117020	0.0453359493131816	0.0726572084717798	0.532647007518631
MR-PCA	citrate	HMDB0000094	myo-inositol	HMDB0000211	GCST90200304	GCST90200401	17:6357018-6961881	-0.0759452173625818	0.0679345746835978	0.263602434706118
MR-PCA	citrate	HMDB0000094	myo-inositol	HMDB0000211	GCST90200304	GCST90200401	22:19003274-19503274	-0.039663380093053	0.0855978836835716	0.64310011004792
MR-PCA	2-aminobutyrate	HMDB0000452	heme	HMDB0003178	GCST90200305	M32593	2:64970910-65470910	0.0896515416514947	0.103760072784958	0.387572861396874
MR-PCA	2-aminobutyrate	HMDB0000452	heme	HMDB0003178	GCST90200305	M32593	4:88993818-89493818	0.0226072440444523	0.133656533452522	0.865683121394175
MR-PCA	urate	HMDB0000289	lactate	HMDB0000190	GCST90200307	M00527	4:9672167-10439135	0.0562374241558869	0.0602512012625345	0.350622450155645
MR-PCA	urate	HMDB0000289	lactate	HMDB0000190	GCST90200307	M00527	4:88802323-89302323	-0.0780469266262771	0.136919114227584	0.568662681131899
MR-PCA	2-aminobutyrate	HMDB0000452	cholesterol	HMDB0000067	GCST90200305	M00063	2:64970910-65470910	-0.180738971903685	0.0932815558332607	0.052676454549581
MR-PCA	2-aminobutyrate	HMDB0000452	cholesterol	HMDB0000067	GCST90200305	M00063	4:88993818-89493818	0.133743059953235	0.120177817609708	0.265761506614832
MR-PCA	2-aminobutyrate	HMDB0000452	lactate	HMDB0000190	GCST90200305	M00527	2:64970910-65470910	-0.0296295770041009	0.0933050116982732	0.750821667513314
MR-PCA	2-aminobutyrate	HMDB0000452	lactate	HMDB0000190	GCST90200305	M00527	4:88993818-89493818	0.12414025858764	0.120181955528311	0.301633888456071
MR-PCA	2-aminobutyrate	HMDB0000452	aspartate	HMDB0000191	GCST90200305	bioa_004	2:64970910-65470910	-0.0199390147572864	0.0456437950326559	0.662227716162387
MR-PCA	2-aminobutyrate	HMDB0000452	aspartate	HMDB0000191	GCST90200305	bioa_004	4:88993818-89493818	0.119764403905873	0.0587917770312376	0.0416405759117548
MR-PCA	urate	HMDB0000289	retinol (vitamin a)	HMDB0000305	GCST90200307	GCST90200405	2:207223753-207723753	0.262890637688396	0.118016613366982	0.0259089936505773
MR-PCA	urate	HMDB0000289	retinol (vitamin a)	HMDB0000305	GCST90200307	GCST90200405	4:9672167-10439135	0.0733370446567969	0.0599815604224141	0.221458203946808
MR-PCA	urate	HMDB0000289	retinol (vitamin a)	HMDB0000305	GCST90200307	GCST90200405	4:88802323-89302323	0.116046043350374	0.119327273565982	0.330800740573988
MR-PCA	urate	HMDB0000289	retinol (vitamin a)	HMDB0000305	GCST90200307	GCST90200405	11:64114866-64614866	-0.0599226971722194	0.120180060034855	0.618055815606113
MR-PCA	urate	HMDB0000289	retinol (vitamin a)	HMDB0000305	GCST90200307	GCST90200405	12:114208961-114708961	0.0523381796159003	0.122233645447322	0.668519020142086
MR-PCA	2-aminobutyrate	HMDB0000452	3-methyl-2-oxobutyrate	HMDB0000019	GCST90200305	M21047	2:64970910-65470910	0.0363678409969887	0.0943463662592041	0.699888073310605
MR-PCA	2-aminobutyrate	HMDB0000452	3-methyl-2-oxobutyrate	HMDB0000019	GCST90200305	M21047	4:88993818-89493818	-0.254899419348197	0.12149598341317	0.0359045301598745
MR-PCA	citrate	HMDB0000094	sarcosine	HMDB0000271	GCST90200304	GCST90200291	5:14503745-15117020	0.0929855706572078	0.072524083884868	0.199795755502763
MR-PCA	citrate	HMDB0000094	sarcosine	HMDB0000271	GCST90200304	GCST90200291	17:6357018-6961881	-0.0413844920483023	0.0678091280810902	0.541657420428962
MR-PCA	citrate	HMDB0000094	sarcosine	HMDB0000271	GCST90200304	GCST90200291	22:19003274-19503274	-0.0187393076176531	0.0854601082923252	0.826435448935573
MR-PCA	2-aminobutyrate	HMDB0000452	ornithine	HMDB0000214	GCST90200305	M01493	2:64970910-65470910	-0.0053904644805589	0.0936743120010036	0.954111263072155
MR-PCA	2-aminobutyrate	HMDB0000452	ornithine	HMDB0000214	GCST90200305	M01493	4:88993818-89493818	-0.0289692218290233	0.120654031260161	0.810251520359265
MR-PCA	citrate	HMDB0000094	alanine	HMDB0000161	GCST90200304	met-d-Ala	5:14503745-15117020	-0.0037367087766892	0.0198777947370684	0.850889138091973
MR-PCA	citrate	HMDB0000094	alanine	HMDB0000161	GCST90200304	met-d-Ala	17:6357018-6961881	0.0847569508044796	0.0182426654732636	3.3829578089788e-06
MR-PCA	citrate	HMDB0000094	alanine	HMDB0000161	GCST90200304	met-d-Ala	22:19003274-19503274	-0.121349568488639	0.0239022770724747	3.8363437595539e-07
MR-PCA	urate	HMDB0000289	hydroxy-n6,n6,n6-trimethyllysine*	HMDB01422	GCST90200307	GCST90200240	2:207223753-207723753	0.140345874408928	0.118439258332646	0.236032959234616
MR-PCA	urate	HMDB0000289	hydroxy-n6,n6,n6-trimethyllysine*	HMDB01422	GCST90200307	GCST90200240	4:9672167-10439135	0.0608494182785921	0.0601921361642759	0.312054848139649
MR-PCA	urate	HMDB0000289	hydroxy-n6,n6,n6-trimethyllysine*	HMDB01422	GCST90200307	GCST90200240	4:88802323-89302323	0.247479278530884	0.119733864033079	0.0387425112152029
MR-PCA	urate	HMDB0000289	hydroxy-n6,n6,n6-trimethyllysine*	HMDB01422	GCST90200307	GCST90200240	11:64114866-64614866	0.0553192648368613	0.12059804481062	0.646444005969093
MR-PCA	urate	HMDB0000289	hydroxy-n6,n6,n6-trimethyllysine*	HMDB01422	GCST90200307	GCST90200240	12:114208961-114708961	0.206697889741479	0.122646781652588	0.091928711106437
MR-PCA	citrate	HMDB0000094	n-acetyl-aspartyl-glutamate (naag)	HMDB0001067	GCST90200304	GCST90200684	5:14503745-15117020	0.0573298366380737	0.0749208814057878	0.444149454331174
MR-PCA	citrate	HMDB0000094	n-acetyl-aspartyl-glutamate (naag)	HMDB0001067	GCST90200304	GCST90200684	17:6357018-6961881	0.0626524836042545	0.0700522767126296	0.371125264762276
MR-PCA	citrate	HMDB0000094	n-acetyl-aspartyl-glutamate (naag)	HMDB0001067	GCST90200304	GCST90200684	22:19003274-19503274	-0.0218053532167999	0.088254447065963	0.804851183359616
MR-PCA	urate	HMDB0000289	1,7-dimethylurate	HMDB0011103	GCST90200307	GCST90199756	2:207223753-207723753	0.134805424965391	0.120211374176786	0.262116255938923
MR-PCA	urate	HMDB0000289	1,7-dimethylurate	HMDB0011103	GCST90200307	GCST90199756	4:9672167-10439135	-0.039187132858527	0.0610940493382812	0.52124784632319
MR-PCA	urate	HMDB0000289	1,7-dimethylurate	HMDB0011103	GCST90200307	GCST90199756	4:88802323-89302323	0.0658019663985733	0.12152572747989	0.588186898011094
MR-PCA	urate	HMDB0000289	1,7-dimethylurate	HMDB0011103	GCST90200307	GCST90199756	11:64114866-64614866	0.260290946435427	0.122400586720203	0.0334575051010057
MR-PCA	urate	HMDB0000289	1,7-dimethylurate	HMDB0011103	GCST90200307	GCST90199756	12:114208961-114708961	0.130224892540808	0.124496205548787	0.29555412891284
MR-PCA	2-aminobutyrate	HMDB0000452	isoleucine	HMDB0000172	GCST90200305	bioa_010	2:64970910-65470910	0.124404734662365	0.0272566301918619	5.01400595667948e-06
MR-PCA	2-aminobutyrate	HMDB0000452	isoleucine	HMDB0000172	GCST90200305	bioa_010	4:88993818-89493818	-0.193578192899883	0.0355547924025958	5.19500726375364e-08
MR-PCA	urate	HMDB0000289	isoursodeoxycholate	HMDB0000686	GCST90200307	GCST90199892	2:207223753-207723753	0.366795582352061	0.118089141878595	0.0018957857320497
MR-PCA	urate	HMDB0000289	isoursodeoxycholate	HMDB0000686	GCST90200307	GCST90199892	4:9672167-10439135	-0.0306972073605149	0.0600323771009822	0.609110065738704
MR-PCA	urate	HMDB0000289	isoursodeoxycholate	HMDB0000686	GCST90200307	GCST90199892	4:88802323-89302323	-0.0023093742603329	0.119418585928219	0.984571084891275
MR-PCA	urate	HMDB0000289	isoursodeoxycholate	HMDB0000686	GCST90200307	GCST90199892	11:64114866-64614866	0.0023056663423061	0.120273591183814	0.984705346473968
MR-PCA	urate	HMDB0000289	isoursodeoxycholate	HMDB0000686	GCST90200307	GCST90199892	12:114208961-114708961	0.110907830655189	0.12233050571111	0.364605413855759
MR-PCA	urate	HMDB0000289	sulfate*	HMDB01448	GCST90200307	GCST90199896	2:207223753-207723753	0.193344300985075	0.118154449420856	0.101762342817244
MR-PCA	urate	HMDB0000289	sulfate*	HMDB01448	GCST90200307	GCST90199896	4:9672167-10439135	-0.0367976579311592	0.0600459512414963	0.539992082146441
MR-PCA	urate	HMDB0000289	sulfate*	HMDB01448	GCST90200307	GCST90199896	4:88802323-89302323	-0.0797464345111793	0.119444338927816	0.504360124973074
MR-PCA	urate	HMDB0000289	sulfate*	HMDB01448	GCST90200307	GCST90199896	11:64114866-64614866	0.159598872165779	0.120302758545988	0.18462664039914
MR-PCA	urate	HMDB0000289	sulfate*	HMDB01448	GCST90200307	GCST90199896	12:114208961-114708961	0.31092189376716	0.122337072030412	0.0110372203205364
MR-PCA	urate	HMDB0000289	dihydroorotate	HMDB03349	GCST90200307	GCST90200444	2:207223753-207723753	0.209889572831329	0.118407838759322	0.076295238820658
MR-PCA	urate	HMDB0000289	dihydroorotate	HMDB03349	GCST90200307	GCST90200444	4:9672167-10439135	0.0444511967633744	0.0601748981432102	0.460089190781664
MR-PCA	urate	HMDB0000289	dihydroorotate	HMDB03349	GCST90200307	GCST90200444	4:88802323-89302323	0.111815124352938	0.119704462690554	0.350255820416817
MR-PCA	urate	HMDB0000289	dihydroorotate	HMDB03349	GCST90200307	GCST90200444	11:64114866-64614866	0.18087058862643	0.120561704940022	0.133554186025263
MR-PCA	urate	HMDB0000289	dihydroorotate	HMDB03349	GCST90200307	GCST90200444	12:114208961-114708961	0.0715589492965535	0.122616016592428	0.559488131956949
MR-PCA	2-aminobutyrate	HMDB0000452	n-acetylornithine	HMDB0003357	GCST90200305	bioa_023	2:64970910-65470910	0.0205147675793805	0.0457064086282333	0.653548610271324
MR-PCA	2-aminobutyrate	HMDB0000452	n-acetylornithine	HMDB0003357	GCST90200305	bioa_023	4:88993818-89493818	0.0159399784260687	0.0588742597759006	0.78658628908484
MR-PCA	urate	HMDB0000289	valine	HMDB0000883	GCST90200307	bioa_022	4:9672167-10439135	-0.0173230198593676	0.0177671276340885	0.329558294028289
MR-PCA	urate	HMDB0000289	valine	HMDB0000883	GCST90200307	bioa_022	4:88802323-89302323	-0.118318484889935	0.0406140432480104	0.0035769873722396
MR-PCA	2-aminobutyrate	HMDB0000452	kynurenine	HMDB0000684	GCST90200305	bioa_027	2:64970910-65470910	-0.0628422271343891	0.0455521469664083	0.167720082333049
MR-PCA	2-aminobutyrate	HMDB0000452	kynurenine	HMDB0000684	GCST90200305	bioa_027	4:88993818-89493818	0.0925875064146488	0.0586749528262738	0.114571753712214
MR-PCA	2-aminobutyrate	HMDB0000452	n-acetyl-aspartyl-glutamate (naag)	HMDB0001067	GCST90200305	GCST90200684	2:64970910-65470910	-0.0617047992972777	0.0860460968861468	0.473304198428842
MR-PCA	2-aminobutyrate	HMDB0000452	n-acetyl-aspartyl-glutamate (naag)	HMDB0001067	GCST90200305	GCST90200684	4:88993818-89493818	-0.100427285758122	0.117160865635095	0.39134855045738
MR-PCA	urate	HMDB0000289	phosphate	HMDB0001429	GCST90200307	GCST90200393	2:207223753-207723753	-0.0479901703005877	0.118027433011246	0.68430045266122
MR-PCA	urate	HMDB0000289	phosphate	HMDB0001429	GCST90200307	GCST90200393	4:9672167-10439135	-0.0336824524942124	0.0599832373300581	0.574435543753095
MR-PCA	urate	HMDB0000289	phosphate	HMDB0001429	GCST90200307	GCST90200393	4:88802323-89302323	0.055719895053091	0.119322632407242	0.640522508733696
MR-PCA	urate	HMDB0000289	phosphate	HMDB0001429	GCST90200307	GCST90200393	11:64114866-64614866	-0.0160240389755969	0.120179707268317	0.893929253443357
MR-PCA	urate	HMDB0000289	phosphate	HMDB0001429	GCST90200307	GCST90200393	12:114208961-114708961	-0.0955403003538319	0.122232945926883	0.434435115239397
MR-PCA	2-aminobutyrate	HMDB0000452	4-hydroxyphenylpyruvate	HMDB0000707	GCST90200305	GCST90200300	2:64970910-65470910	-0.127904641312463	0.0854584591843803	0.134474487695014
MR-PCA	2-aminobutyrate	HMDB0000452	4-hydroxyphenylpyruvate	HMDB0000707	GCST90200305	GCST90200300	4:88993818-89493818	0.0734201190866461	0.1163447992215	0.528003709955746
MR-PCA	urate	HMDB0000289	7-methylxanthine	HMDB0001991	GCST90200307	GCST90199754	2:207223753-207723753	0.131372978335519	0.119686527868853	0.272360777814355
MR-PCA	urate	HMDB0000289	7-methylxanthine	HMDB0001991	GCST90200307	GCST90199754	4:9672167-10439135	-0.0271908238584869	0.0608324450812275	0.654890241612
MR-PCA	urate	HMDB0000289	7-methylxanthine	HMDB0001991	GCST90200307	GCST90199754	4:88802323-89302323	0.0510028840279108	0.121003849173002	0.673391449543907
MR-PCA	urate	HMDB0000289	7-methylxanthine	HMDB0001991	GCST90200307	GCST90199754	11:64114866-64614866	-0.149367537127061	0.121871520669935	0.220343672826781
MR-PCA	urate	HMDB0000289	7-methylxanthine	HMDB0001991	GCST90200307	GCST90199754	12:114208961-114708961	-0.182756277417167	0.123958758755577	0.140392412843552
MR-PCA	2-aminobutyrate	HMDB0000452	valine	HMDB0000883	GCST90200305	GCST90200442	2:64970910-65470910	0.285927481868289	0.0831561485925328	0.000585074767777
MR-PCA	2-aminobutyrate	HMDB0000452	valine	HMDB0000883	GCST90200305	GCST90200442	4:88993818-89493818	-0.101571495787045	0.113216757875473	0.369643210023733
MR-PCA	urate	HMDB0000289	paraxanthine	HMDB0001860	GCST90200307	GCST90199654	2:207223753-207723753	0.153571800714326	0.121047060631847	0.204549866089416
MR-PCA	urate	HMDB0000289	paraxanthine	HMDB0001860	GCST90200307	GCST90199654	4:9672167-10439135	-0.108135093283208	0.0615151452468098	0.0787711117894959
MR-PCA	urate	HMDB0000289	paraxanthine	HMDB0001860	GCST90200307	GCST90199654	4:88802323-89302323	0.0637031233774229	0.122374808206938	0.602675067095611
MR-PCA	urate	HMDB0000289	paraxanthine	HMDB0001860	GCST90200307	GCST90199654	11:64114866-64614866	0.0858875023082248	0.123258127743789	0.485921675014449
MR-PCA	urate	HMDB0000289	paraxanthine	HMDB0001860	GCST90200307	GCST90199654	12:114208961-114708961	0.0766746369316075	0.125364184118238	0.540792398114033
MR-PCA	choline	HMDB0000097	adenosine	HMDB0000050	GCST90200327	M00555	17:17175631-17675631	-0.0026247765446533	0.123826710196436	0.983088367163336
MR-PCA	4-acetamidobutanoate	HMDB0003681	glutamine	HMDB0000641	GCST90200311	GCST90200419	8:18005709-18505709	0.111568134807204	0.0579372446760871	0.054145331473863
MR-PCA	4-acetamidobutanoate	HMDB0003681	glutamine	HMDB0000641	GCST90200311	GCST90200419	22:50435332-50935332	0.0808015137994593	0.113000962139285	0.474577186666892
MR-PCA	4-acetamidobutanoate	HMDB0003681	caffeine	HMDB0001847	GCST90200311	M00569	8:18005709-18505709	-0.031387224493583	0.0702847728016252	0.655183983148355
MR-PCA	choline	HMDB0000097	allantoin	HMDB0000462	GCST90200327	M01107	17:17175631-17675631	0.0071422836029302	0.145161291508663	0.960758000453489
MR-PCA	creatine	HMDB0000064	paraxanthine	HMDB0001860	GCST90200323	M18254	2:211290507-211790507	-0.0918650905068422	0.096192419557166	0.339570705809714
MR-PCA	creatine	HMDB0000064	paraxanthine	HMDB0001860	GCST90200323	M18254	15:45404327-45904327	0.219299391673344	0.147688823921887	0.137577030687635
MR-PCA	choline	HMDB0000097	dimethylglycine	HMDB0000092	GCST90200327	GCST90200424	2:211290507-211790507	0.285546487525921	0.143220693880495	0.0461792073157787
MR-PCA	choline	HMDB0000097	dimethylglycine	HMDB0000092	GCST90200327	GCST90200424	17:17175631-17675631	0.282087993808633	0.0918924033699498	0.0021422796179419
MR-PCA	creatine	HMDB0000064	alpha-ketoglutarate	HMDB0000208	GCST90200323	M33453	2:211290507-211790507	0.131536877514409	0.106962700839986	0.218792501432273
MR-PCA	creatine	HMDB0000064	alpha-ketoglutarate	HMDB0000208	GCST90200323	M33453	15:45404327-45904327	0.423028103741183	0.164214933538872	0.0099932279172672
MR-PCA	creatine	HMDB0000064	citrulline	HMDB0000904	GCST90200323	bioa_005	2:211290507-211790507	-0.0276145684886162	0.0459672750925998	0.548010453206529
MR-PCA	creatine	HMDB0000064	citrulline	HMDB0000904	GCST90200323	bioa_005	15:45404327-45904327	-0.0098126332140965	0.0706864878733454	0.889593116319253
MR-PCA	creatine	HMDB0000064	creatinine	HMDB0000562	GCST90200323	bioa_026	2:211290507-211790507	0.228883644307948	0.0279857157234445	2.87188757181782e-16
MR-PCA	creatine	HMDB0000064	creatinine	HMDB0000562	GCST90200323	bioa_026	15:45404327-45904327	0.527333760810349	0.0426949389576078	4.79897796366229e-35
MR-PCA	choline	HMDB0000097	sphinganine	HMDB0000269	GCST90200327	GCST90200374	2:211290507-211790507	-0.217783600173137	0.15070380041638	0.148426932499094
MR-PCA	choline	HMDB0000097	sphinganine	HMDB0000269	GCST90200327	GCST90200374	17:17175631-17675631	-0.0090500934715213	0.0966893366729367	0.925427143286578
MR-PCA	creatine	HMDB0000064	n-acetylornithine	HMDB0003357	GCST90200323	bioa_023	2:211290507-211790507	-0.0827090924846544	0.0461661804879989	0.0732048290740364
MR-PCA	creatine	HMDB0000064	n-acetylornithine	HMDB0003357	GCST90200323	bioa_023	15:45404327-45904327	0.136798847023066	0.0709696878434659	0.0539089739813399
MR-PCA	choline	HMDB0000097	leucine	HMDB0000687	GCST90200327	GCST90200389	2:211290507-211790507	0.158650383951864	0.14300392267361	0.267252137928397
MR-PCA	choline	HMDB0000097	leucine	HMDB0000687	GCST90200327	GCST90200389	17:17175631-17675631	0.0757498602264524	0.0917436947044282	0.408992280598249
MR-PCA	choline	HMDB0000097	serotonin (5ht)	HMDB0000259	GCST90200327	M02342	17:17175631-17675631	0.23977009498857	0.139443955564566	0.0855283080892269
MR-PCA	creatine	HMDB0000064	isoleucine	HMDB0000172	GCST90200323	met-d-Ile	2:211290507-211790507	-0.0570740960707801	0.0195991726728057	0.0035904607579064
MR-PCA	creatine	HMDB0000064	isoleucine	HMDB0000172	GCST90200323	met-d-Ile	15:45404327-45904327	-0.0384876650492067	0.030375939365225	0.205139400505785
MR-PCA	choline	HMDB0000097	1-stearoyl-2-oleoyl-gps (18:0/18:1)	HMDB0010163	GCST90200327	GCST90199652	2:211290507-211790507	0.0795191169605591	0.144733199931719	0.582718189297555
MR-PCA	choline	HMDB0000097	1-stearoyl-2-oleoyl-gps (18:0/18:1)	HMDB0010163	GCST90200327	GCST90199652	17:17175631-17675631	0.0194476988152042	0.0928659249132606	0.834122761410624
MR-PCA	choline	HMDB0000097	paraxanthine	HMDB0001860	GCST90200327	GCST90199654	2:211290507-211790507	-0.155255174474038	0.146711815839989	0.28994957330895
MR-PCA	choline	HMDB0000097	paraxanthine	HMDB0001860	GCST90200327	GCST90199654	17:17175631-17675631	-0.111519159415376	0.0941288480611357	0.236116278908595
MR-PCA	choline	HMDB0000097	oleate (18:1n9)	HMDB0000207	GCST90200327	M01359	17:17175631-17675631	0.0066100306768266	0.124011291544167	0.957491409960251
MR-PCA	choline	HMDB0000097	n-acetylaspartate (naa)	HMDB0000812	GCST90200327	GCST90199665	2:211290507-211790507	-0.0879035265583129	0.143912553018146	0.5413239919369
MR-PCA	choline	HMDB0000097	n-acetylaspartate (naa)	HMDB0000812	GCST90200327	GCST90199665	17:17175631-17675631	0.158417456582976	0.0923323381579119	0.0862112847821984
MR-PCA	choline	HMDB0000097	ornithine	HMDB0000214	GCST90200327	M01493	17:17175631-17675631	0.0548125338210682	0.124147319370444	0.658842361172169
MR-PCA	choline	HMDB0000097	4-hydroxyphenylpyruvate	HMDB0000707	GCST90200327	GCST90200300	2:211290507-211790507	0.0451888806321283	0.146960665976661	0.758470715922526
MR-PCA	choline	HMDB0000097	4-hydroxyphenylpyruvate	HMDB0000707	GCST90200327	GCST90200300	17:17175631-17675631	0.14147268739642	0.0942927955207158	0.133522414137764
MR-PCA	choline	HMDB0000097	phenylpyruvate	HMDB0000205	GCST90200327	GCST90200365	2:211290507-211790507	0.338617228715981	0.143081260722563	0.0179519450220503
MR-PCA	choline	HMDB0000097	phenylpyruvate	HMDB0000205	GCST90200327	GCST90200365	17:17175631-17675631	-0.0493699038738477	0.0918141487811474	0.59077337925664
MR-PCA	choline	HMDB0000097	tryptophan	HMDB0000929	GCST90200327	M00054	17:17175631-17675631	0.0793267807421075	0.123726166379253	0.521426548445938
MR-PCA	choline	HMDB0000097	threonine	HMDB0000167	GCST90200327	M01284	17:17175631-17675631	0.101458943422649	0.140715955141345	0.470897535615808
MR-PCA	creatine	HMDB0000064	pyruvate	HMDB0000243	GCST90200323	met-d-Pyruvate	2:211290507-211790507	-0.0570181021649179	0.0196270040312568	0.0036715414493259
MR-PCA	creatine	HMDB0000064	pyruvate	HMDB0000243	GCST90200323	met-d-Pyruvate	15:45404327-45904327	-0.0385335985246583	0.0304193668433151	0.205246276100637
MR-PCA	choline	HMDB0000097	urate	HMDB0000289	GCST90200327	GCST90200307	2:211290507-211790507	0.270790500179766	0.142899347331141	0.0580958904633598
MR-PCA	choline	HMDB0000097	urate	HMDB0000289	GCST90200327	GCST90200307	17:17175631-17675631	-0.0168927566197641	0.091680203734968	0.853811526010462
MR-PCA	choline	HMDB0000097	gluconate	HMDB0000625	GCST90200327	GCST90200373	2:211290507-211790507	0.0092193848040301	0.144282313570395	0.949051259743351
MR-PCA	choline	HMDB0000097	gluconate	HMDB0000625	GCST90200327	GCST90200373	17:17175631-17675631	0.121905541136076	0.0925642259863789	0.187844217587109
MR-PCA	choline	HMDB0000097	cortisone	HMDB0002802	GCST90200327	GCST90200360	2:211290507-211790507	-0.314932711042728	0.143861345533573	0.0285866230270249
MR-PCA	choline	HMDB0000097	cortisone	HMDB0002802	GCST90200327	GCST90200360	17:17175631-17675631	-0.107286109911873	0.092307670606253	0.245127244431574
MR-PCA	choline	HMDB0000097	hypotaurine	HMDB0000965	GCST90200327	GCST90200379	2:211290507-211790507	0.546351438002925	0.143276953334426	0.0001371489446978
MR-PCA	choline	HMDB0000097	hypotaurine	HMDB0000965	GCST90200327	GCST90200379	17:17175631-17675631	0.212474784743462	0.0919650576253539	0.0208667916046685
MR-PCA	choline	HMDB0000097	glutamine	HMDB0000641	GCST90200327	M00053	17:17175631-17675631	0.100714984716802	0.12360118571758	0.415164852875841
MR-PCA	choline	HMDB0000097	hydroxy-n6,n6,n6-trimethyllysine*	HMDB01422	GCST90200327	GCST90200240	2:211290507-211790507	-0.070411123272646	0.143529707382369	0.62373181799885
MR-PCA	choline	HMDB0000097	hydroxy-n6,n6,n6-trimethyllysine*	HMDB01422	GCST90200327	GCST90200240	17:17175631-17675631	-0.0255246869560505	0.0920965861215983	0.781663945740152
MR-PCA	choline	HMDB0000097	docosahexaenoate (dha; 22:6n3)	HMDB0002183	GCST90200327	M19323	17:17175631-17675631	-0.0080517909520466	0.12362401604065	0.948069471927253
MR-PCA	choline	HMDB0000097	creatinine	HMDB0000562	GCST90200327	bioa_026	17:17175631-17675631	-0.0820155540204318	0.0365572763904397	0.0248658154509831
MR-PCA	n1-methyl-2-pyridone-5-carboxamide	HMDB0004193	acetone	HMDB0001659	GCST90199778	met-d-Acetone	2:135485648-135985648	-0.0280816087361138	0.0376539329600301	0.455799382966915
MR-PCA	n1-methyl-2-pyridone-5-carboxamide	HMDB0004193	acetone	HMDB0001659	GCST90199778	met-d-Acetone	7:10019022-10519022	0.0646511304846748	0.0276192455226818	0.0192424709585421
MR-PCA	glycerophosphorylcholine (gpc)	HMDB0000086	docosahexaenoate (dha; 22:6n3)	HMDB0002183	GCST90199629	M19323	1:40156715-40656715	-0.156387116946093	0.14884380628512	0.29340587307641
MR-PCA	glycerophosphorylcholine (gpc)	HMDB0000086	flavin adenine dinucleotide (fad)	HMDB0001248	GCST90199629	GCST90200376	1:40156715-40656715	0.0062759269226998	0.134130358624387	0.962680792607384
MR-PCA	glycerophosphorylcholine (gpc)	HMDB0000086	retinol (vitamin a)	HMDB0000305	GCST90199629	GCST90200405	1:40156715-40656715	-0.130359290931295	0.116834212361081	0.264523596760319
MR-PCA	theobromine	HMDB0002825	creatinine	HMDB0000562	GCST90199644	met-d-Creatinine	19:41121480-41621480	0.0273853457582199	0.0245482347263792	0.26460499139899
MR-PCA	theobromine	HMDB0002825	lactate	HMDB0000190	GCST90199644	met-d-Lactate	19:41121480-41621480	0.0028737486373974	0.0240357218327854	0.904830464011975
MR-PCA	docosahexaenoate (dha; 22:6n3)	HMDB0002183	methionine	HMDB0000696	GCST90199651	GCST90200391	11:61376206-61876206	-0.0786568693834783	0.123411540176397	0.523894122749995
MR-PCA	4-methyl-2-oxopentanoate	HMDB0000695	alpha-tocopherol	HMDB0001893	GCST90199655	M01561	4:88953670-89453670	0.0336964766574633	0.136342378088772	0.804795216187131
MR-PCA	4-methyl-2-oxopentanoate	HMDB0000695	ornithine	HMDB0000214	GCST90199655	M01493	4:88953670-89453670	0.0435043749135724	0.136048569187632	0.749142000342524
MR-PCA	1-stearoyl-2-oleoyl-gps (18:0/18:1)	HMDB0010163	beta-alanine	HMDB0000056	GCST90199652	GCST90200361	3:56598999-57098999	0.0110094646037608	0.100898729091141	0.913112065469709
MR-PCA	paraxanthine	HMDB0001860	7-methylxanthine	HMDB0001991	GCST90199654	GCST90199754	19:41091229-41591229	0.12402230741055	0.0925064865560128	0.180021874220611
MR-PCA	4-methyl-2-oxopentanoate	HMDB0000695	glycochenodeoxycholate	HMDB0000637	GCST90199655	GCST90200342	4:88953670-89453670	0.170888029172311	0.0993459470985752	0.0854086577727878
MR-PCA	4-methyl-2-oxopentanoate	HMDB0000695	s-1-pyrroline-5-carboxylate	HMDB0001301	GCST90199655	GCST90200381	4:88953670-89453670	-0.114273805018845	0.0989345163787909	0.248072054854844
MR-PCA	4-methyl-2-oxopentanoate	HMDB0000695	aspartate	HMDB0000191	GCST90199655	GCST90200370	4:88953670-89453670	-0.089101723534903	0.0988005565208346	0.367144934894935
MR-PCA	3-methyl-2-oxobutyrate	HMDB0000019	hypotaurine	HMDB0000965	GCST90199677	GCST90200379	4:88953670-89453670	-0.0168083053754966	0.0885851177874435	0.84951141390702
MR-PCA	n1-methyl-2-pyridone-5-carboxamide	HMDB0004193	tryptophan	HMDB0000929	GCST90199778	M00054	2:135485648-135985648	0.077304165999041	0.162283150852534	0.633822472702171
MR-PCA	sphinganine-1-phosphate	HMDB0001383	3-hydroxybutyrate (bhba)	HMDB0000011	GCST90199845	met-d-bOHbutyrate	3:56698451-57198451	0.0071524752204103	0.0216417182052273	0.741026124928276
MR-PCA	sphinganine-1-phosphate	HMDB0001383	3-hydroxybutyrate (bhba)	HMDB0000011	GCST90199845	met-d-bOHbutyrate	17:74160792-74669333	-0.0200348386032061	0.0235056601367004	0.394024838868514
MR-PCA	n1-methyl-2-pyridone-5-carboxamide	HMDB0004193	phenylalanine	HMDB0000159	GCST90199778	GCST90200396	2:135485648-135985648	-0.141886831575179	0.140868754317421	0.313825636900221
MR-PCA	n1-methyl-2-pyridone-5-carboxamide	HMDB0004193	phenylalanine	HMDB0000159	GCST90199778	GCST90200396	7:10019022-10519022	0.16234302876481	0.103288635018121	0.116010525551346
MR-PCA	glycerophosphoethanolamine	HMDB0000114	ornithine	HMDB0000214	GCST90199808	GCST90200404	1:40156715-40656715	0.0024985330898979	0.134559451030315	0.985185533886277
MR-PCA	glycerophosphoethanolamine	HMDB0000114	ornithine	HMDB0000214	GCST90199808	GCST90200404	22:24208096-24708096	0.287868602984844	0.112060002729652	0.0102028035734958
MR-PCA	docosapentaenoate (n6 dpa; 22:5n6)	HMDB0001976	citrulline	HMDB0000904	GCST90199796	bioa_005	11:61347212-61847212	-0.0989296602027011	0.0494115089669953	0.0452677145935495
MR-PCA	sphinganine-1-phosphate	HMDB0001383	tyrosine	HMDB0000158	GCST90199845	met-d-Tyr	3:56698451-57198451	0.0064493175833806	0.0215174584971014	0.764387022038763
MR-PCA	sphinganine-1-phosphate	HMDB0001383	tyrosine	HMDB0000158	GCST90199845	met-d-Tyr	17:74160792-74669333	-0.0060776410490588	0.0233707577635978	0.794822713861224
MR-PCA	n1-methyl-2-pyridone-5-carboxamide	HMDB0004193	isoleucine	HMDB0000172	GCST90199778	met-d-Ile	2:135485648-135985648	0.053894469855947	0.0376538262091445	0.152340081654631
MR-PCA	n1-methyl-2-pyridone-5-carboxamide	HMDB0004193	isoleucine	HMDB0000172	GCST90199778	met-d-Ile	7:10019022-10519022	0.0432795013879001	0.0276192775100271	0.117113900073723
MR-PCA	docosapentaenoate (n6 dpa; 22:5n6)	HMDB0001976	hippurate	HMDB0000714	GCST90199796	GCST90199624	11:61347212-61847212	-0.0411692626066644	0.0932353305137542	0.658805538152707
MR-PCA	glycerophosphoethanolamine	HMDB0000114	phosphate	HMDB0001429	GCST90199808	GCST90200393	1:40156715-40656715	-0.0362117671119887	0.13470401409412	0.788064579588057
MR-PCA	glycerophosphoethanolamine	HMDB0000114	phosphate	HMDB0001429	GCST90199808	GCST90200393	22:24208096-24708096	0.261320773580838	0.112138000366235	0.0197876674533035
MR-PCA	n1-methyl-2-pyridone-5-carboxamide	HMDB0004193	trans-urocanate	HMDB0000301	GCST90199778	GCST90200416	2:135485648-135985648	0.237488324291917	0.1411191872346	0.0923960375396293
MR-PCA	n1-methyl-2-pyridone-5-carboxamide	HMDB0004193	trans-urocanate	HMDB0000301	GCST90199778	GCST90200416	7:10019022-10519022	0.0278400145602286	0.10348127541345	0.787903272451747
MR-PCA	docosapentaenoate (n6 dpa; 22:5n6)	HMDB0001976	alpha-aminoadipic acid	HMDB0000510	GCST90199796	bioa_025	11:61347212-61847212	-0.0108114762180364	0.0718012602913595	0.880310967689443
MR-PCA	n1-methyl-2-pyridone-5-carboxamide	HMDB0004193	mannose	HMDB0000169	GCST90199778	GCST90200435	2:135485648-135985648	0.0679367526951517	0.141007998777254	0.629952569542742
MR-PCA	n1-methyl-2-pyridone-5-carboxamide	HMDB0004193	mannose	HMDB0000169	GCST90199778	GCST90200435	7:10019022-10519022	-0.0242439890748367	0.103391452517638	0.814606642487425
MR-PCA	docosapentaenoate (n6 dpa; 22:5n6)	HMDB0001976	3-methyl-2-oxovalerate	HMDB0000491	GCST90199796	GCST90199631	11:61347212-61847212	0.0971369156506331	0.093250215909563	0.297559911660334
MR-PCA	glycerophosphoethanolamine	HMDB0000114	citrulline	HMDB0000904	GCST90199808	GCST90200403	1:40156715-40656715	0.151129281040299	0.135443544323811	0.26450340965576
MR-PCA	glycerophosphoethanolamine	HMDB0000114	citrulline	HMDB0000904	GCST90199808	GCST90200403	22:24208096-24708096	0.0359096065074538	0.112773516765044	0.750164598573235
MR-PCA	glycerophosphoethanolamine	HMDB0000114	methionine	HMDB0000696	GCST90199808	M01302	1:40156715-40656715	-0.345805799288452	0.15949037165783	0.0301440567445039
MR-PCA	glycerophosphoethanolamine	HMDB0000114	methionine	HMDB0000696	GCST90199808	M01302	22:24208096-24708096	0.0794060704302356	0.125209422530548	0.525959403482956
MR-PCA	sphinganine-1-phosphate	HMDB0001383	arginine	HMDB0000517	GCST90199845	M01638	17:74160792-74669333	0.113861743368905	0.12685126412018	0.369398634318165
MR-PCA	docosapentaenoate (n6 dpa; 22:5n6)	HMDB0001976	tryptophan	HMDB0000929	GCST90199796	bioa_020	11:61347212-61847212	-0.0478927836612925	0.0493857597825176	0.33216159991883
MR-PCA	3-aminoisobutyrate	HMDB0002166	paraxanthine	HMDB0001860	GCST90200310	M18254	5:34511619-35593952	0.0492056573439831	0.0274467626888778	0.0730101477737136
MR-PCA	3-aminoisobutyrate	HMDB0002166	paraxanthine	HMDB0001860	GCST90200310	M18254	12:89320-602261	0.0771323713163331	0.0799155698564692	0.334458036419946
MR-PCA	n1-methyl-2-pyridone-5-carboxamide	HMDB0004193	3-hydroxybutyrate (bhba)	HMDB0000011	GCST90199778	met-d-bOHbutyrate	2:135485648-135985648	0.0271842776938914	0.0378984178579037	0.473193197704105
MR-PCA	n1-methyl-2-pyridone-5-carboxamide	HMDB0004193	3-hydroxybutyrate (bhba)	HMDB0000011	GCST90199778	met-d-bOHbutyrate	7:10019022-10519022	0.0699143337221636	0.0277985228063129	0.0119019645478584
MR-PCA	docosapentaenoate (n6 dpa; 22:5n6)	HMDB0001976	n1-methyl-2-pyridone-5-carboxamide	HMDB0004193	GCST90199796	GCST90199778	11:61347212-61847212	-0.0455566304780336	0.0937059813863703	0.626849715060975
MR-PCA	glycerophosphoethanolamine	HMDB0000114	sphinganine-1-phosphate	HMDB0001383	GCST90199808	GCST90199845	1:40156715-40656715	0.107224946355565	0.135626917216713	0.429184739467529
MR-PCA	glycerophosphoethanolamine	HMDB0000114	sphinganine-1-phosphate	HMDB0001383	GCST90199808	GCST90199845	22:24208096-24708096	0.0405943191826257	0.112987044851949	0.719383425308689
MR-PCA	glycerophosphoethanolamine	HMDB0000114	spermidine	HMDB0001257	GCST90199808	bioa_033	1:40156715-40656715	-0.0502216541120597	0.0999436853786292	0.615316188672945
MR-PCA	glycerophosphoethanolamine	HMDB0000114	spermidine	HMDB0001257	GCST90199808	bioa_033	22:24208096-24708096	-0.0433018660816265	0.0776364333688947	0.577013830934932
MR-PCA	sphinganine-1-phosphate	HMDB0001383	glycochenodeoxycholate	HMDB0000637	GCST90199845	GCST90200342	3:56698451-57198451	0.0453896594156289	0.0789299137562245	0.565248806586726
MR-PCA	sphinganine-1-phosphate	HMDB0001383	glycochenodeoxycholate	HMDB0000637	GCST90199845	GCST90200342	17:74160792-74669333	-0.129951154869219	0.0842662228349645	0.123037149012092
MR-PCA	alpha-ketoglutaramate*	HMDB0001552	glycerophosphoethanolamine	HMDB0000114	GCST90199885	GCST90199808	3:99879368-100379368	0.0340372163933972	0.0674401186930309	0.613767597721322
MR-PCA	alpha-ketoglutaramate*	HMDB0001552	arginine	HMDB0000517	GCST90199885	M01638	3:99879368-100379368	0.000793151076777	0.0805216762125683	0.992140839649641
MR-PCA	alpha-ketoglutaramate*	HMDB0001552	mannose	HMDB0000169	GCST90199885	GCST90200435	3:99879368-100379368	0.0062308548026373	0.0675228718627889	0.926477411589093
MR-PCA	alpha-ketoglutaramate*	HMDB0001552	theobromine	HMDB0002825	GCST90199885	M18392	3:99879368-100379368	0.0110325811842976	0.0793103505092717	0.889366032649686
MR-PCA	alpha-ketoglutaramate*	HMDB0001552	tryptophan	HMDB0000929	GCST90199885	bioa_020	3:99879368-100379368	0.0786496265289116	0.0385678739225318	0.0414248512051928
MR-PCA	alpha-ketoglutaramate*	HMDB0001552	citrate	HMDB0000094	GCST90199885	met-d-Citrate	3:99879368-100379368	-0.0256840823098224	0.0180666878334403	0.155134705647553
MR-PCA	alpha-ketoglutaramate*	HMDB0001552	isoleucine	HMDB0000172	GCST90199885	met-d-Ile	3:99879368-100379368	0.0085121584971726	0.0180658355254229	0.637516226776274
MR-PCA	2-oxoarginine*	HMDB0004225	betaine	HMDB0000043	GCST90199903	M03141	4:102938709-103438709	0.257474576206397	0.169025173277719	0.127685842388057
MR-PCA	2-oxoarginine*	HMDB0004225	betaine	HMDB0000043	GCST90199903	M03141	6:160310824-160819068	0.477550099733604	0.0963773246046707	7.23285279634145e-07
MR-PCA	isoursodeoxycholate	HMDB0000686	2-aminobutyrate	HMDB0000452	GCST90199892	GCST90200305	5:35715970-36215970	-0.153534229691639	0.122199625379549	0.208963211127136
MR-PCA	isoursodeoxycholate	HMDB0000686	citrulline	HMDB0000904	GCST90199892	GCST90200403	5:35715970-36215970	-0.0842229570280792	0.122847279549309	0.492971223843629
MR-PCA	isoursodeoxycholate	HMDB0000686	methionine sulfoxide	HMDB0002005	GCST90199892	GCST90199625	5:35715970-36215970	-0.148501020412624	0.122198417099853	0.224272646357484
MR-PCA	isoursodeoxycholate	HMDB0000686	glutamine	HMDB0000641	GCST90199892	bioa_006	5:35715970-36215970	-0.0258802731804122	0.0494277708638929	0.600558296558057
MR-PCA	isoursodeoxycholate	HMDB0000686	3-hydroxybutyrate (bhba)	HMDB0000011	GCST90199892	GCST90200367	5:35715970-36215970	-0.0668345598950532	0.121844562682498	0.583332757347204
MR-PCA	sulfate*	HMDB01448	acetoacetate	HMDB0000060	GCST90199896	met-d-Acetoacetate	7:122557611-123057611	0.0135415566764118	0.0283281906509101	0.632633081292937
MR-PCA	beta-citrylglutamate	HMDB0241915	4-hydroxyphenylpyruvate	HMDB0000707	GCST90199911	GCST90200300	3:183486882-183986882	-0.0616949163192033	0.104606363340074	0.55533702892541
MR-PCA	beta-citrylglutamate	HMDB0241915	4-hydroxyphenylpyruvate	HMDB0000707	GCST90199911	GCST90200300	11:88203934-92094388	-0.0027954640050025	0.0259842210888093	0.914326374442246
MR-PCA	1-(1-enyl-stearoyl)-2-arachidonoyl-gpe (p-18:0/20:4)*	HMDB0005779	isoleucine	HMDB0000172	GCST90200058	bioa_010	11:61307803-62000560	-0.004948518283736	0.0172649360653069	0.774401422312667
MR-PCA	5-oxoproline	HMDB0000267	serine	HMDB0000187	GCST90200280	M32315	8:144861615-145802337	0.0133455827574874	0.0388872769323894	0.731458270506049
MR-PCA	5-oxoproline	HMDB0000267	serine	HMDB0000187	GCST90200280	M32315	12:56615338-57115338	-0.28236601159088	0.187051600427018	0.131155191662991
MR-PCA	pantothenate	HMDB0000210	kynurenine	HMDB0000684	GCST90200279	GCST90199636	1:199230515-199730515	-0.108403086678678	0.106187848938635	0.307320062220106
MR-PCA	pantothenate	HMDB0000210	cytidine	HMDB0000089	GCST90200279	GCST90200429	1:199230515-199730515	-0.128930635421312	0.110167831360224	0.241875798321498
MR-PCA	n-acetylglucosaminylasparagine	HMDB0000489	sphingosine 1-phosphate	HMDB0000277	GCST90200316	GCST90199657	4:178111987-178611987	0.100245581088923	0.0905087462783555	0.26804370366495
MR-PCA	n-acetylglucosaminylasparagine	HMDB0000489	sphingosine 1-phosphate	HMDB0000277	GCST90200316	GCST90199657	6:167457759-167966043	0.0005998142876868	0.0362162103656426	0.986786008909463
MR-PCA	n-acetylglucosaminylasparagine	HMDB0000489	sphingosine 1-phosphate	HMDB0000277	GCST90200316	GCST90199657	14:94594947-95094947	0.0078699452211415	0.0841664325176249	0.925502727383745
MR-PCA	n-acetylglucosaminylasparagine	HMDB0000489	sphingosine 1-phosphate	HMDB0000277	GCST90200316	GCST90199657	17:64055051-64555051	0.173614690161437	0.0923742730144006	0.0601803235617636
MR-PCA	creatine	HMDB0000064	kynurenine	HMDB0000684	GCST90200323	GCST90199636	2:211290507-211790507	-0.032817135810529	0.0732250701340483	0.654031929867229
MR-PCA	creatine	HMDB0000064	kynurenine	HMDB0000684	GCST90200323	GCST90199636	15:45404327-45904327	0.132787766496291	0.113675581988196	0.242754654075465
MR-PCA	urate	HMDB0000289	bilirubin (z,z)	HMDB0000054	GCST90200307	GCST90200704	2:207223753-207723753	0.0270871493993773	0.117932449191788	0.818337640125405
MR-PCA	urate	HMDB0000289	bilirubin (z,z)	HMDB0000054	GCST90200307	GCST90200704	4:9672167-10439135	-0.029080751651711	0.0599326822851649	0.627517745497937
MR-PCA	urate	HMDB0000289	bilirubin (z,z)	HMDB0000054	GCST90200307	GCST90200704	4:88802323-89302323	0.0367064034826538	0.119226123534318	0.758179615082925
MR-PCA	urate	HMDB0000289	bilirubin (z,z)	HMDB0000054	GCST90200307	GCST90200704	11:64114866-64614866	-0.0613873084480246	0.120074345440438	0.609180096853362
MR-PCA	urate	HMDB0000289	bilirubin (z,z)	HMDB0000054	GCST90200307	GCST90200704	12:114208961-114708961	0.0200224615828972	0.122128659390463	0.869773935330921
MR-PCA	n-acetylglucosaminylasparagine	HMDB0000489	n-acetylornithine	HMDB0003357	GCST90200316	M15630	4:178111987-178611987	-0.214999287703516	0.113982333103044	0.0592611413760371
MR-PCA	n-acetylglucosaminylasparagine	HMDB0000489	n-acetylornithine	HMDB0003357	GCST90200316	M15630	6:167457759-167966043	0.0563587883932781	0.0424595827858972	0.184392454793559
MR-PCA	creatine	HMDB0000064	bilirubin (z,z)	HMDB0000054	GCST90200323	M27716	2:211290507-211790507	-0.0052979635866859	0.101167140240768	0.95823513443086
MR-PCA	creatine	HMDB0000064	bilirubin (z,z)	HMDB0000054	GCST90200323	M27716	15:45404327-45904327	0.165655148606539	0.155322226492229	0.286186060831537
MR-PCA	trans-urocanate	HMDB0000301	4-hydroxyphenylpyruvate	HMDB0000707	GCST90200416	GCST90200300	8:17963874-18463874	0.14004181401852	0.0942456627621179	0.137299444059509
MR-PCA	trans-urocanate	HMDB0000301	4-hydroxyphenylpyruvate	HMDB0000707	GCST90200416	GCST90200300	12:96124750-96624750	0.0249800941698892	0.055805997995618	0.654424707057215
MR-PCA	trans-urocanate	HMDB0000301	4-hydroxyphenylpyruvate	HMDB0000707	GCST90200416	GCST90200300	19:51269710-51769710	0.0422843733591309	0.0694385387214417	0.542559726939972
MR-PCA	stearoyl sphingomyelin (d18:1/18:0)	HMDB0001348	spermidine	HMDB0001257	GCST90200335	bioa_033	14:63982386-64482386	0.119756078447028	0.0746935616641165	0.108868758436281
MR-PCA	stearoyl sphingomyelin (d18:1/18:0)	HMDB0001348	spermidine	HMDB0001257	GCST90200335	bioa_033	19:8013648-8513648	0.0518276994572475	0.0424753464194762	0.222395475605862
MR-PCA	stearoyl sphingomyelin (d18:1/18:0)	HMDB0001348	spermidine	HMDB0001257	GCST90200335	bioa_033	19:45165640-45665640	-0.0259906386188987	0.0618987870081522	0.674566321531253
MR-PCA	4-acetamidobutanoate	HMDB0003681	biliverdin	HMDB0001008	GCST90200311	GCST90200706	8:18005709-18505709	0.0252398613391247	0.0579126783638725	0.662962848250022
MR-PCA	4-acetamidobutanoate	HMDB0003681	biliverdin	HMDB0001008	GCST90200311	GCST90200706	22:50435332-50935332	0.137732669684566	0.112938087754283	0.222638785845253
MR-PCA	n-acetylglucosaminylasparagine	HMDB0000489	dimethylglycine	HMDB0000092	GCST90200316	GCST90200424	4:178111987-178611987	0.0774719037132679	0.0906242676215322	0.392623511088844
MR-PCA	n-acetylglucosaminylasparagine	HMDB0000489	dimethylglycine	HMDB0000092	GCST90200316	GCST90200424	6:167457759-167966043	-0.0491743133630023	0.0362558818079904	0.174999692720787
MR-PCA	n-acetylglucosaminylasparagine	HMDB0000489	dimethylglycine	HMDB0000092	GCST90200316	GCST90200424	14:94594947-95094947	0.0641608946439726	0.0842794862151149	0.446485540183839
MR-PCA	n-acetylglucosaminylasparagine	HMDB0000489	dimethylglycine	HMDB0000092	GCST90200316	GCST90200424	17:64055051-64555051	-0.0474692232764999	0.0925000261451758	0.607824962159908
MR-PCA	3-aminoisobutyrate	HMDB0002166	oleamide	HMDB0002117	GCST90200310	M32458	5:34511619-35593952	-0.0052344691555203	0.0278331005075817	0.850824652323428
MR-PCA	3-aminoisobutyrate	HMDB0002166	oleamide	HMDB0002117	GCST90200310	M32458	12:89320-602261	0.0007425686226403	0.0812127092255366	0.992704642051007
MR-PCA	choline	HMDB0000097	flavin adenine dinucleotide (fad)	HMDB0001248	GCST90200327	GCST90200376	2:211290507-211790507	-0.186577681348553	0.164212281477475	0.2558736677437
MR-PCA	choline	HMDB0000097	flavin adenine dinucleotide (fad)	HMDB0001248	GCST90200327	GCST90200376	17:17175631-17675631	0.202228730685393	0.105364713087715	0.054943692896085
MR-PCA	3-(4-hydroxyphenyl)lactate	HMDB0000755	methionine	HMDB0000696	GCST90200371	bioa_013	6:111301079-111801079	0.080917923397683	0.0750096904164743	0.280691938063366
MR-PCA	3-(4-hydroxyphenyl)lactate	HMDB0000755	methionine	HMDB0000696	GCST90200371	bioa_013	17:79941425-80441425	-0.0305957867613518	0.0549736880387407	0.577832677468501
MR-PCA	choline	HMDB0000097	1-methylnicotinamide	HMDB0000699	GCST90200327	GCST90200406	2:211290507-211790507	-0.0067057537602436	0.143513222839918	0.96273185838281
MR-PCA	choline	HMDB0000097	1-methylnicotinamide	HMDB0000699	GCST90200327	GCST90200406	17:17175631-17675631	0.100830530106929	0.092074057886421	0.273471737699184
MR-PCA	4-acetamidobutanoate	HMDB0003681	1-(1-enyl-stearoyl)-2-arachidonoyl-gpe (p-18:0/20:4)*	HMDB0005779	GCST90200311	GCST90200058	8:18005709-18505709	-0.0459740191189628	0.0579377077079732	0.427482065474826
MR-PCA	4-acetamidobutanoate	HMDB0003681	1-(1-enyl-stearoyl)-2-arachidonoyl-gpe (p-18:0/20:4)*	HMDB0005779	GCST90200311	GCST90200058	22:50435332-50935332	-0.0191343839663505	0.112992502279417	0.865527588561092
MR-PCA	n-acetylglucosaminylasparagine	HMDB0000489	1-methylurate	HMDB0003099	GCST90200316	M34395	4:178111987-178611987	-0.152465840237751	0.133528863963012	0.253529118784851
MR-PCA	n-acetylglucosaminylasparagine	HMDB0000489	1-methylurate	HMDB0003099	GCST90200316	M34395	6:167457759-167966043	-0.036921648878974	0.050446785387731	0.464233881693403
MR-PCA	n-acetylglucosaminylasparagine	HMDB0000489	5,6-dihydrothymine	HMDB0000079	GCST90200316	GCST90200339	4:178111987-178611987	-0.0352882175714568	0.0906593998185878	0.697099001458668
MR-PCA	n-acetylglucosaminylasparagine	HMDB0000489	5,6-dihydrothymine	HMDB0000079	GCST90200316	GCST90200339	6:167457759-167966043	-0.0478073604126817	0.0362665179519701	0.187428986897909
MR-PCA	n-acetylglucosaminylasparagine	HMDB0000489	5,6-dihydrothymine	HMDB0000079	GCST90200316	GCST90200339	14:94594947-95094947	0.140244045255547	0.0842990476453924	0.0961825487161588
MR-PCA	n-acetylglucosaminylasparagine	HMDB0000489	5,6-dihydrothymine	HMDB0000079	GCST90200316	GCST90200339	17:64055051-64555051	-0.0140232382943082	0.092527384438614	0.879535792261198
MR-PCA	creatine	HMDB0000064	theobromine	HMDB0002825	GCST90200323	GCST90199644	2:211290507-211790507	-0.0315556832019912	0.0737090651977847	0.66857009532758
MR-PCA	creatine	HMDB0000064	theobromine	HMDB0002825	GCST90200323	GCST90199644	15:45404327-45904327	0.0062824642705809	0.114416490014874	0.95621117605373
MR-PCA	4-acetamidobutanoate	HMDB0003681	betaine	HMDB0000043	GCST90200311	GCST90200425	8:18005709-18505709	0.0656507022261901	0.0580107908444154	0.257761377364058
MR-PCA	4-acetamidobutanoate	HMDB0003681	betaine	HMDB0000043	GCST90200311	GCST90200425	22:50435332-50935332	0.0979095812873655	0.113146514193271	0.386855225048899
MR-PCA	choline	HMDB0000097	caffeine	HMDB0001847	GCST90200327	GCST90200436	2:211290507-211790507	-0.257938369518121	0.145184308579753	0.0756296224156263
MR-PCA	choline	HMDB0000097	caffeine	HMDB0001847	GCST90200327	GCST90200436	17:17175631-17675631	-0.181885803359176	0.0931541718174679	0.0508759643183183
MR-PCA	n-acetylglucosaminylasparagine	HMDB0000489	hippurate	HMDB0000714	GCST90200316	M15753	4:178111987-178611987	-0.0135910547075019	0.112349365349577	0.903713725713688
MR-PCA	n-acetylglucosaminylasparagine	HMDB0000489	hippurate	HMDB0000714	GCST90200316	M15753	6:167457759-167966043	0.0326455002593458	0.0424442396636673	0.441811074910827
MR-PCA	stearoyl sphingomyelin (d18:1/18:0)	HMDB0001348	phenylalanine	HMDB0000159	GCST90200335	bioa_016	14:63982386-64482386	-0.0819991396683609	0.0372994281830461	0.0279204671971975
MR-PCA	creatine	HMDB0000064	3-hydroxybutyrate (bhba)	HMDB0000011	GCST90200323	GCST90200367	2:211290507-211790507	0.164526725897155	0.072995555000328	0.0242006973437137
MR-PCA	creatine	HMDB0000064	3-hydroxybutyrate (bhba)	HMDB0000011	GCST90200323	GCST90200367	15:45404327-45904327	-0.0561471284144531	0.11334317639865	0.620336980140311
MR-PCA	n-acetylglucosaminylasparagine	HMDB0000489	cysteine	HMDB0000574	GCST90200316	M31453	4:178111987-178611987	0.0147999150772495	0.113125425281369	0.895911778587929
MR-PCA	n-acetylglucosaminylasparagine	HMDB0000489	cysteine	HMDB0000574	GCST90200316	M31453	6:167457759-167966043	0.0028314513940883	0.042134850804174	0.946422685021138
MR-PCA	n-acetylglucosaminylasparagine	HMDB0000489	creatine	HMDB0000064	GCST90200316	M27718	4:178111987-178611987	0.0591272486204998	0.112233191574743	0.5983151359699
MR-PCA	n-acetylglucosaminylasparagine	HMDB0000489	creatine	HMDB0000064	GCST90200316	M27718	6:167457759-167966043	-0.0076699422977068	0.041801560855049	0.85441780811354
MR-PCA	creatine	HMDB0000064	citrulline	HMDB0000904	GCST90200323	GCST90200403	2:211290507-211790507	-0.16684255980995	0.0735874080905237	0.0233737061861091
MR-PCA	creatine	HMDB0000064	citrulline	HMDB0000904	GCST90200323	GCST90200403	15:45404327-45904327	-0.317880126307788	0.114261199501064	0.0054017072497474
MR-PCA	n-acetylglucosaminylasparagine	HMDB0000489	serine	HMDB0000187	GCST90200316	bioa_018	4:178111987-178611987	-0.0051212973275054	0.0547760815834478	0.925510211790453
MR-PCA	n-acetylglucosaminylasparagine	HMDB0000489	serine	HMDB0000187	GCST90200316	bioa_018	6:167457759-167966043	-0.0089930361088583	0.0203987833781203	0.659313342816474
MR-PCA	choline	HMDB0000097	guanidinoacetate	HMDB0000128	GCST90200327	GCST90200384	2:211290507-211790507	-0.584551017703747	0.14303992072376	4.37687100277982e-05
MR-PCA	choline	HMDB0000097	guanidinoacetate	HMDB0000128	GCST90200327	GCST90200384	17:17175631-17675631	-0.0254019640746856	0.0918264095301548	0.782064022518622
MR-PCA	n-acetylglucosaminylasparagine	HMDB0000489	5-oxoproline	HMDB0000267	GCST90200316	GCST90200280	4:178111987-178611987	-0.137830788361089	0.090501359475264	0.127766396582435
MR-PCA	n-acetylglucosaminylasparagine	HMDB0000489	5-oxoproline	HMDB0000267	GCST90200316	GCST90200280	6:167457759-167966043	-0.0052049954272481	0.036205027547724	0.885686485699065
MR-PCA	n-acetylglucosaminylasparagine	HMDB0000489	5-oxoproline	HMDB0000267	GCST90200316	GCST90200280	14:94594947-95094947	0.059188877927587	0.0841617688631254	0.481884313907489
MR-PCA	n-acetylglucosaminylasparagine	HMDB0000489	5-oxoproline	HMDB0000267	GCST90200316	GCST90200280	17:64055051-64555051	-0.0871217549209996	0.092369305230241	0.345584004686226
MR-PCA	n-stearoyl-sphingosine (d18:1/18:0)*	HMDB0004950	5-oxoproline	HMDB0000267	GCST90200341	M01494	10:64645010-65401382	-0.1306307154967	0.174138486386376	0.453161844346446
MR-PCA	n-stearoyl-sphingosine (d18:1/18:0)*	HMDB0004950	5-oxoproline	HMDB0000267	GCST90200341	M01494	14:63982220-64482220	0.40219066504947	0.180390244639016	0.0257767447762195
MR-PCA	n-stearoyl-sphingosine (d18:1/18:0)*	HMDB0004950	5-oxoproline	HMDB0000267	GCST90200341	M01494	18:55052269-55552269	0.05516838227602	0.132325386099294	0.676740891421377
MR-PCA	n-stearoyl-sphingosine (d18:1/18:0)*	HMDB0004950	urate	HMDB0000289	GCST90200341	M01604	10:64645010-65401382	0.10975372995331	0.173910079426969	0.527978604284772
MR-PCA	n-stearoyl-sphingosine (d18:1/18:0)*	HMDB0004950	urate	HMDB0000289	GCST90200341	M01604	14:63982220-64482220	-0.16025204056227	0.180217087163746	0.373886638222335
MR-PCA	n-stearoyl-sphingosine (d18:1/18:0)*	HMDB0004950	urate	HMDB0000289	GCST90200341	M01604	18:55052269-55552269	-0.143210879827925	0.132177100199373	0.278596647490003
MR-PCA	n-acetylglucosaminylasparagine	HMDB0000489	sphinganine	HMDB0000269	GCST90200316	GCST90200374	4:178111987-178611987	0.0625558641886366	0.0953592935596409	0.511822993279728
MR-PCA	n-acetylglucosaminylasparagine	HMDB0000489	sphinganine	HMDB0000269	GCST90200316	GCST90200374	6:167457759-167966043	-0.0005658039123484	0.0381547980800429	0.988168469405025
MR-PCA	n-acetylglucosaminylasparagine	HMDB0000489	sphinganine	HMDB0000269	GCST90200316	GCST90200374	14:94594947-95094947	0.106816218611444	0.0886739925950875	0.228359816366158
MR-PCA	n-acetylglucosaminylasparagine	HMDB0000489	sphinganine	HMDB0000269	GCST90200316	GCST90200374	17:64055051-64555051	0.0474854458643878	0.0973203614384025	0.625599992508425
MR-PCA	stearoyl sphingomyelin (d18:1/18:0)	HMDB0001348	3,7-dimethylurate	HMDB0001982	GCST90200335	GCST90199755	8:113373776-113873776	-0.0570667258246015	0.121744577255859	0.639254477779384
MR-PCA	stearoyl sphingomyelin (d18:1/18:0)	HMDB0001348	3,7-dimethylurate	HMDB0001982	GCST90200335	GCST90199755	11:61368608-61868608	0.0648309884149746	0.133494938934672	0.627219741589226
MR-PCA	stearoyl sphingomyelin (d18:1/18:0)	HMDB0001348	3,7-dimethylurate	HMDB0001982	GCST90200335	GCST90199755	14:63982386-64482386	0.0608530885399073	0.111429604478983	0.584988677817854
MR-PCA	stearoyl sphingomyelin (d18:1/18:0)	HMDB0001348	3,7-dimethylurate	HMDB0001982	GCST90200335	GCST90199755	19:8013648-8513648	0.0724302567416491	0.0619818852685029	0.242576367780031
MR-PCA	stearoyl sphingomyelin (d18:1/18:0)	HMDB0001348	3,7-dimethylurate	HMDB0001982	GCST90200335	GCST90199755	19:45165640-45665640	-0.0023620723868177	0.0978912223482013	0.980749262563937
MR-PCA	n-acetylglucosaminylasparagine	HMDB0000489	acetoacetate	HMDB0000060	GCST90200316	GCST90200318	4:178111987-178611987	-0.133843645385549	0.09906510459745	0.176673804103274
MR-PCA	n-acetylglucosaminylasparagine	HMDB0000489	acetoacetate	HMDB0000060	GCST90200316	GCST90200318	6:167457759-167966043	0.0500335751050017	0.0396393314759486	0.206869469428994
MR-PCA	n-acetylglucosaminylasparagine	HMDB0000489	acetoacetate	HMDB0000060	GCST90200316	GCST90200318	14:94594947-95094947	-0.0141851031374874	0.092124108103752	0.877626934771679
MR-PCA	n-acetylglucosaminylasparagine	HMDB0000489	acetoacetate	HMDB0000060	GCST90200316	GCST90200318	17:64055051-64555051	-0.0048081643414524	0.101109289353361	0.962071589192454
MR-PCA	n-acetylglucosaminylasparagine	HMDB0000489	anthranilate	HMDB0001123	GCST90200316	GCST90200324	4:178111987-178611987	-0.131052312113877	0.108170756322592	0.225691651195085
MR-PCA	n-acetylglucosaminylasparagine	HMDB0000489	anthranilate	HMDB0001123	GCST90200316	GCST90200324	6:167457759-167966043	0.0545393640057907	0.0432827506298246	0.207643541196949
MR-PCA	n-acetylglucosaminylasparagine	HMDB0000489	anthranilate	HMDB0001123	GCST90200316	GCST90200324	14:94594947-95094947	0.234700347294866	0.100560374573257	0.0195996624165844
MR-PCA	n-acetylglucosaminylasparagine	HMDB0000489	anthranilate	HMDB0001123	GCST90200316	GCST90200324	17:64055051-64555051	-0.0302643121076253	0.11039781117231	0.783978036590526
MR-PCA	n-stearoyl-sphingosine (d18:1/18:0)*	HMDB0004950	acetylphosphate	HMDB0001494	GCST90200341	M15488	10:64645010-65401382	-0.232615862059645	0.174234744180233	0.18185290716172
MR-PCA	n-stearoyl-sphingosine (d18:1/18:0)*	HMDB0004950	acetylphosphate	HMDB0001494	GCST90200341	M15488	14:63982220-64482220	0.476202111674024	0.18048920395272	0.0083299085878739
MR-PCA	n-stearoyl-sphingosine (d18:1/18:0)*	HMDB0004950	acetylphosphate	HMDB0001494	GCST90200341	M15488	18:55052269-55552269	0.255925503669336	0.132403336463038	0.053245638140928
MR-PCA	choline	HMDB0000097	phenylalanine	HMDB0000159	GCST90200327	bioa_016	17:17175631-17675631	-0.0540905785924563	0.0366666666270638	0.140159426635273
MR-PCA	choline	HMDB0000097	2-hydroxyphenylacetate	HMDB0000669	GCST90200327	GCST90200369	2:211290507-211790507	0.0896539054745807	0.149363736964784	0.548347120088707
MR-PCA	choline	HMDB0000097	2-hydroxyphenylacetate	HMDB0000669	GCST90200327	GCST90200369	17:17175631-17675631	-0.0813603617524086	0.0958322597362879	0.395888415422003
MR-PCA	5,6-dihydrothymine	HMDB0000079	glycerophosphorylcholine (gpc)	HMDB0000086	GCST90200339	GCST90199629	22:50721854-51221854	-0.236215849279828	0.103224179525962	0.0221155696671732
MR-PCA	5,6-dihydrothymine	HMDB0000079	histidine	HMDB0000177	GCST90200339	bioa_009	22:50721854-51221854	-0.0371412622794123	0.044262316142348	0.401403652906494
MR-PCA	5,6-dihydrothymine	HMDB0000079	histidine	HMDB0000177	GCST90200339	GCST90200377	22:50721854-51221854	0.157626340436154	0.103163379132242	0.126530114769466
MR-PCA	5,6-dihydrothymine	HMDB0000079	biliverdin	HMDB0001008	GCST90200339	GCST90200706	22:50721854-51221854	0.222133508412064	0.103062424661227	0.0311360405378585
MR-PCA	stearoyl sphingomyelin (d18:1/18:0)	HMDB0001348	3-methyl-2-oxovalerate	HMDB0000491	GCST90200335	M15676	14:63982386-64482386	-0.152277411218251	0.126806783881683	0.229804849671637
MR-PCA	eicosapentaenoate (epa; 20:5n3)	HMDB0001999	phenylpyruvate	HMDB0000205	GCST90200349	GCST90200365	11:61319830-61819830	-0.218118460432224	0.0739464178563021	0.0031810056017893
MR-PCA	eicosapentaenoate (epa; 20:5n3)	HMDB0001999	1-methylnicotinamide	HMDB0000699	GCST90200349	GCST90200406	11:61319830-61819830	-0.0226162023785595	0.0741764342394321	0.760444291547803
MR-PCA	eicosapentaenoate (epa; 20:5n3)	HMDB0001999	acetoacetate	HMDB0000060	GCST90200349	met-d-Acetoacetate	11:61319830-61819830	-0.0911121995930315	0.0197872072360019	4.1325687917802e-06
MR-PCA	beta-alanine	HMDB0000056	urea	HMDB0000294	GCST90200361	M01670	3:30500404-31000404	-0.134477732432656	0.0835336186719642	0.107427636054561
MR-PCA	n6,n6,n6-trimethyllysine	HMDB0001325	glutamine	HMDB0000641	GCST90200344	met-d-Gln	11:64586385-65555309	0.018058688005024	0.0176338539948755	0.305791844114853
MR-PCA	n6,n6,n6-trimethyllysine	HMDB0001325	glutamine	HMDB0000641	GCST90200344	met-d-Gln	16:67497306-67997306	-0.0015756714018574	0.0366787697325338	0.965734474831582
MR-PCA	5-methylthioadenosine (mta)	HMDB0001173	alpha-ketobutyrate	HMDB0000005	GCST90200359	GCST90200438	2:211290507-211790507	-0.116593407672968	0.107847272534858	0.27965378268225
MR-PCA	5-methylthioadenosine (mta)	HMDB0001173	alpha-ketobutyrate	HMDB0000005	GCST90200359	GCST90200438	6:149659491-150411114	0.0371499892759528	0.14358964663361	0.795848729677955
MR-PCA	5-methylthioadenosine (mta)	HMDB0001173	alpha-ketobutyrate	HMDB0000005	GCST90200359	GCST90200438	6:160319068-160819068	0.0749018777460931	0.108814290369122	0.491234942382354
MR-PCA	5-methylthioadenosine (mta)	HMDB0001173	alpha-ketobutyrate	HMDB0000005	GCST90200359	GCST90200438	16:16009596-16509596	0.0420266585134863	0.0935820283037385	0.653367462945795
MR-PCA	gluconate	HMDB0000625	caffeine	HMDB0001847	GCST90200373	M00569	4:99521223-100894070	0.0536613624907672	0.0857708367784681	0.531553420086233
MR-PCA	arginine	HMDB0000517	acetate	HMDB0000042	GCST90200372	met-d-Acetate	6:131644358-132148208	-0.0213842282154499	0.0252053812703156	0.396215623775904
MR-PCA	arginine	HMDB0000517	acetate	HMDB0000042	GCST90200372	met-d-Acetate	10:99896895-100396895	0.0973710500858838	0.0308366492727996	0.0015905161544914
MR-PCA	gluconate	HMDB0000625	lactate	HMDB0000190	GCST90200373	GCST90200408	4:99521223-100894070	0.0437246631922456	0.0547399013160585	0.424423023813146
MR-PCA	sphinganine	HMDB0000269	3-hydroxybutyrate (bhba)	HMDB0000011	GCST90200374	GCST90200367	3:56598999-57098999	0.0739919325917378	0.0815997450534704	0.364530176119403
MR-PCA	flavin adenine dinucleotide (fad)	HMDB0001248	oleate (18:1n9)	HMDB0000207	GCST90200376	M01359	2:69949756-70738470	-0.0272215754480213	0.0465607037135488	0.558785102275002
MR-PCA	flavin adenine dinucleotide (fad)	HMDB0001248	hypoxanthine	HMDB0000157	GCST90200376	M03127	2:69949756-70738470	-0.0187989552283313	0.0478251264853363	0.694262642137832
MR-PCA	flavin adenine dinucleotide (fad)	HMDB0001248	docosahexaenoate (dha; 22:6n3)	HMDB0002183	GCST90200376	M19323	2:69949756-70738470	-0.0174323983792064	0.0464153934732141	0.707233889039966
MR-PCA	flavin adenine dinucleotide (fad)	HMDB0001248	3,7-dimethylurate	HMDB0001982	GCST90200376	GCST90199755	2:69949756-70738470	0.0156444161166099	0.0468662685091984	0.738523145863261
MR-PCA	sphinganine	HMDB0000269	histidine	HMDB0000177	GCST90200374	met-d-His	3:56598999-57098999	-0.0010132353465099	0.0220012403836668	0.963267563990739
MR-PCA	flavin adenine dinucleotide (fad)	HMDB0001248	phenylpyruvate	HMDB0000205	GCST90200376	GCST90200365	2:69949756-70738470	0.0181925934959231	0.0428648568444034	0.671261392355939
MR-PCA	flavin adenine dinucleotide (fad)	HMDB0001248	inosine 5'-monophosphate (imp)	HMDB0000175	GCST90200376	GCST90200395	2:69949756-70738470	-0.089849121351647	0.0571196273075087	0.115719030643844
MR-PCA	hypotaurine	HMDB0000965	oleate (18:1n9)	HMDB0000207	GCST90200379	M01359	4:138793652-139293652	0.337343023833234	0.143582511376601	0.0188000813678338
MR-PCA	cortisol	HMDB0000063	citrulline	HMDB0000904	GCST90200378	M02132	14:94554700-95054700	0.0495737779640634	0.154273932916575	0.747955731301194
MR-PCA	hypotaurine	HMDB0000965	ornithine	HMDB0000214	GCST90200379	GCST90200404	4:138793652-139293652	0.0249618046313014	0.11204682944655	0.823706651410336
MR-PCA	hypotaurine	HMDB0000965	ornithine	HMDB0000214	GCST90200379	GCST90200404	5:114821656-115321656	0.0035047743676111	0.0950324594773475	0.970580877361247
MR-PCA	hypotaurine	HMDB0000965	ornithine	HMDB0000214	GCST90200379	GCST90200404	19:47031255-47531255	0.130344524830645	0.114503300872776	0.254975485167522
MR-PCA	flavin adenine dinucleotide (fad)	HMDB0001248	serine	HMDB0000187	GCST90200376	GCST90200415	2:69949756-70738470	0.0024284078708116	0.042786196749191	0.954738922212755
MR-PCA	hypotaurine	HMDB0000965	adenosine 5'-diphosphate (adp)	HMDB0001341	GCST90200379	GCST90200355	4:138793652-139293652	0.255325494259016	0.149969555553631	0.0886587736169469
MR-PCA	hypotaurine	HMDB0000965	adenosine 5'-diphosphate (adp)	HMDB0001341	GCST90200379	GCST90200355	5:114821656-115321656	0.0197429983124406	0.127195725796788	0.876649878862531
MR-PCA	hypotaurine	HMDB0000965	adenosine 5'-diphosphate (adp)	HMDB0001341	GCST90200379	GCST90200355	19:47031255-47531255	0.0422072135046256	0.153263085172642	0.783016162498879
MR-PCA	cortisol	HMDB0000063	7-methylxanthine	HMDB0001991	GCST90200378	GCST90199754	14:94554700-95054700	0.0122445708907174	0.0975525096565847	0.900113678794746
MR-PCA	cortisol	HMDB0000063	orotidine	HMDB0000788	GCST90200378	GCST90200681	14:94554700-95054700	0.0453833741112496	0.097569025993693	0.641830341360217
MR-PCA	cortisol	HMDB0000063	pyruvate	HMDB0000243	GCST90200378	GCST90200430	14:94554700-95054700	0.0249264360853308	0.0961299319124151	0.795404222903209
MR-PCA	cortisol	HMDB0000063	1-(1-enyl-stearoyl)-2-arachidonoyl-gpe (p-18:0/20:4)*	HMDB0005779	GCST90200378	GCST90200058	14:94554700-95054700	-0.144222133337889	0.0961531558777887	0.133634879329989
MR-PCA	s-1-pyrroline-5-carboxylate	HMDB0001301	1-methylxanthine	HMDB0010738	GCST90200381	GCST90199763	1:18949448-19449448	0.0422357961561588	0.080261322793835	0.598729448751623
MR-PCA	s-1-pyrroline-5-carboxylate	HMDB0001301	1-methylxanthine	HMDB0010738	GCST90200381	GCST90199763	8:144432748-145014955	0.0339168826198386	0.0418739818600058	0.417954487196488
MR-PCA	s-1-pyrroline-5-carboxylate	HMDB0001301	glucose	HMDB0000122	GCST90200381	met-d-Glucose	1:18949448-19449448	0.0346306370685163	0.0209588583001894	0.0984703421867859
MR-PCA	s-1-pyrroline-5-carboxylate	HMDB0001301	glucose	HMDB0000122	GCST90200381	met-d-Glucose	8:144432748-145014955	0.0299229638148946	0.0110214793203554	0.0066282172024053
MR-PCA	histidine	HMDB0000177	acetate	HMDB0000042	GCST90200377	met-d-Acetate	2:211293055-211793055	-0.0040260540225588	0.0302684270455257	0.894184151368913
MR-PCA	histidine	HMDB0000177	acetate	HMDB0000042	GCST90200377	met-d-Acetate	12:96129884-96629884	0.0230992579687356	0.0201544302754614	0.251748329026809
MR-PCA	hypotaurine	HMDB0000965	1-methylnicotinamide	HMDB0000699	GCST90200379	GCST90200406	4:138793652-139293652	0.10656420795026	0.112460774759081	0.34334952954951
MR-PCA	hypotaurine	HMDB0000965	1-methylnicotinamide	HMDB0000699	GCST90200379	GCST90200406	5:114821656-115321656	0.0571771425485151	0.0953847797540378	0.548881675220843
MR-PCA	hypotaurine	HMDB0000965	1-methylnicotinamide	HMDB0000699	GCST90200379	GCST90200406	19:47031255-47531255	-0.0410049956345675	0.114929992190388	0.72125473137471
MR-PCA	cystathionine	HMDB0000099	creatine	HMDB0000064	GCST90200383	GCST90200323	1:70631670-71131670	-0.0707020490346016	0.0772688430992371	0.360184444696629
MR-PCA	cystathionine	HMDB0000099	creatine	HMDB0000064	GCST90200383	GCST90200323	19:33152807-33652807	-0.1064374700023	0.128477384244858	0.407414021229769
MR-PCA	hypotaurine	HMDB0000965	phenylalanine	HMDB0000159	GCST90200379	bioa_016	4:138793652-139293652	0.0458248402129018	0.0424888444899188	0.280804158321006
MR-PCA	hypotaurine	HMDB0000965	spermidine	HMDB0001257	GCST90200379	bioa_033	4:138793652-139293652	0.0089990376082678	0.0804803051465335	0.91096879049217
MR-PCA	hypotaurine	HMDB0000965	spermidine	HMDB0001257	GCST90200379	bioa_033	5:114821656-115321656	0.0687042166938981	0.072179621885832	0.341172753799472
MR-PCA	cystathionine	HMDB0000099	beta-citrylglutamate	HMDB0241915	GCST90200383	GCST90199911	1:70631670-71131670	-0.154455936857812	0.0775268791307606	0.0463393743843295
MR-PCA	cystathionine	HMDB0000099	beta-citrylglutamate	HMDB0241915	GCST90200383	GCST90199911	19:33152807-33652807	0.147170507119461	0.128939985278167	0.253708640657263
MR-PCA	hypotaurine	HMDB0000965	methionine	HMDB0000696	GCST90200379	M01302	4:138793652-139293652	-0.105342511968278	0.143374783809432	0.462500729455727
MR-PCA	hypotaurine	HMDB0000965	cortisol	HMDB0000063	GCST90200379	GCST90200378	4:138793652-139293652	-0.0059311794405491	0.112469436614084	0.9579423171909
MR-PCA	hypotaurine	HMDB0000965	cortisol	HMDB0000063	GCST90200379	GCST90200378	5:114821656-115321656	0.0453680584573841	0.0953823526203749	0.63432791299176
MR-PCA	hypotaurine	HMDB0000965	cortisol	HMDB0000063	GCST90200379	GCST90200378	19:47031255-47531255	-0.0126043938365882	0.114933346198043	0.912673482643853
MR-PCA	hypotaurine	HMDB0000965	citrulline	HMDB0000904	GCST90200379	GCST90200403	4:138793652-139293652	0.123959033701429	0.112718646840644	0.2714538154334
MR-PCA	hypotaurine	HMDB0000965	citrulline	HMDB0000904	GCST90200379	GCST90200403	5:114821656-115321656	-0.145783148655488	0.0956012194037626	0.127281826040914
MR-PCA	hypotaurine	HMDB0000965	citrulline	HMDB0000904	GCST90200379	GCST90200403	19:47031255-47531255	0.0489500810397526	0.115184827906803	0.67085864107093
MR-PCA	s-1-pyrroline-5-carboxylate	HMDB0001301	2-hydroxyglutarate	HMDB0059655	GCST90200381	GCST90199865	1:18949448-19449448	0.176748764168913	0.0812348193699899	0.029572019804074
MR-PCA	s-1-pyrroline-5-carboxylate	HMDB0001301	2-hydroxyglutarate	HMDB0059655	GCST90200381	GCST90199865	8:144432748-145014955	-0.0281924500474979	0.0423832287129506	0.505935763731975
MR-PCA	uridine	HMDB0000296	cytosine	HMDB0000630	GCST90200407	GCST90200433	1:20666238-21166238	0.0120794028557345	0.106714528890505	0.909877060913176
MR-PCA	uridine	HMDB0000296	cytosine	HMDB0000630	GCST90200407	GCST90200433	7:47877194-48377194	-0.148497429556875	0.126692225140053	0.241152244277582
MR-PCA	uridine	HMDB0000296	cytosine	HMDB0000630	GCST90200407	GCST90200433	22:50686035-51186035	-0.0189915337898242	0.0967074028390554	0.844311664545459
MR-PCA	trans-urocanate	HMDB0000301	5-oxoproline	HMDB0000267	GCST90200416	GCST90200280	8:17963874-18463874	-0.164171615976212	0.0917278992379178	0.0734912905317706
MR-PCA	trans-urocanate	HMDB0000301	5-oxoproline	HMDB0000267	GCST90200416	GCST90200280	12:96124750-96624750	0.068528525015929	0.0543200150674892	0.207103400378313
MR-PCA	trans-urocanate	HMDB0000301	5-oxoproline	HMDB0000267	GCST90200416	GCST90200280	19:51269710-51769710	-0.066468808785998	0.0675873951165445	0.325386120949487
MR-PCA	cystathionine	HMDB0000099	lactate	HMDB0000190	GCST90200383	M00527	19:33152807-33652807	0.11178742282571	0.142808932446914	0.433758589776164
MR-PCA	s-1-pyrroline-5-carboxylate	HMDB0001301	alanine	HMDB0000161	GCST90200381	bioa_001	8:144432748-145014955	-0.0025043649468036	0.0150256861482344	0.867627939867946
MR-PCA	sphingosine	HMDB0000252	5-acetylamino-6-formylamino-3-methyluracil	HMDB0011105	GCST90200385	GCST90200680	3:56598999-57098999	-0.145005596560207	0.0906268199984643	0.109592012124189
MR-PCA	sphingosine	HMDB0000252	orotate	HMDB0000226	GCST90200385	GCST90200392	3:56598999-57098999	0.0338850121669852	0.0876328637424861	0.699000420720289
MR-PCA	sphingosine	HMDB0000252	dihydroorotate	HMDB03349	GCST90200385	GCST90200444	3:56598999-57098999	-0.168553615603857	0.0872715540350612	0.0534373771134288
MR-PCA	phosphate	HMDB0001429	inosine	HMDB0000195	GCST90200393	M01123	1:21570042-22070042	0.0595534812429002	0.179801527246737	0.740479913082429
MR-PCA	phenylalanine	HMDB0000159	4-methyl-2-oxopentanoate	HMDB0000695	GCST90200396	GCST90199655	12:103005621-103594137	0.105650370280904	0.0942062503253721	0.262083849950141
MR-PCA	guanidinoacetate	HMDB0000128	1-(1-enyl-stearoyl)-2-arachidonoyl-gpe (p-18:0/20:4)*	HMDB0005779	GCST90200384	GCST90200058	6:131647278-132147278	0.113934043955184	0.123977602420455	0.358101363431577
MR-PCA	guanidinoacetate	HMDB0000128	1-(1-enyl-stearoyl)-2-arachidonoyl-gpe (p-18:0/20:4)*	HMDB0005779	GCST90200384	GCST90200058	11:64893892-65393892	0.247123130264447	0.0786041397494485	0.0016671547708659
MR-PCA	guanidinoacetate	HMDB0000128	1-(1-enyl-stearoyl)-2-arachidonoyl-gpe (p-18:0/20:4)*	HMDB0005779	GCST90200384	GCST90200058	12:101043-601043	-0.0524053338749255	0.0981340890233796	0.593329334967555
MR-PCA	guanidinoacetate	HMDB0000128	1-(1-enyl-stearoyl)-2-arachidonoyl-gpe (p-18:0/20:4)*	HMDB0005779	GCST90200384	GCST90200058	14:100558168-101058168	-0.109847878471882	0.106795072005933	0.303674424387971
MR-PCA	guanidinoacetate	HMDB0000128	1-(1-enyl-stearoyl)-2-arachidonoyl-gpe (p-18:0/20:4)*	HMDB0005779	GCST90200384	GCST90200058	20:61898912-62398912	-0.0522399478366232	0.0890170440836537	0.557302223024325
MR-PCA	guanidinoacetate	HMDB0000128	sulfate*	HMDB01448	GCST90200384	GCST90199896	6:131647278-132147278	-0.112054200299339	0.124157629190174	0.366783025076754
MR-PCA	guanidinoacetate	HMDB0000128	sulfate*	HMDB01448	GCST90200384	GCST90199896	11:64893892-65393892	0.0407551107551409	0.0787202841761401	0.604653241029375
MR-PCA	guanidinoacetate	HMDB0000128	sulfate*	HMDB01448	GCST90200384	GCST90199896	12:101043-601043	-0.0429609786728215	0.0982812858883819	0.662022383059889
MR-PCA	guanidinoacetate	HMDB0000128	sulfate*	HMDB01448	GCST90200384	GCST90199896	14:100558168-101058168	0.144258494415488	0.106930385618102	0.177308719175744
MR-PCA	guanidinoacetate	HMDB0000128	sulfate*	HMDB01448	GCST90200384	GCST90199896	20:61898912-62398912	-0.0225965104795651	0.0891420642512362	0.79989055319984
MR-PCA	glutamine	HMDB0000641	3-hydroxybutyrate (bhba)	HMDB0000011	GCST90200419	M00542	12:56335248-57115338	-0.0856368274392372	0.0714646171277532	0.230796016879938
MR-PCA	betaine	HMDB0000043	phenylethylamine	HMDB0012275	GCST90200425	bioa_015	2:211290507-211790507	0.0473488847061609	0.103232374466681	0.646476089672485
MR-PCA	betaine	HMDB0000043	phenylethylamine	HMDB0012275	GCST90200425	bioa_015	5:78081434-78907016	0.0023454913563939	0.0591993737465114	0.968395918384508
MR-PCA	betaine	HMDB0000043	phenylethylamine	HMDB0012275	GCST90200425	bioa_015	6:160264283-160825366	-0.0437946178164584	0.0733387209139879	0.55040359127945
MR-PCA	betaine	HMDB0000043	phenylethylamine	HMDB0012275	GCST90200425	bioa_015	12:68601-568601	0.0042305090348348	0.0663971275650848	0.949196968239381
MR-PCA	betaine	HMDB0000043	phenylethylamine	HMDB0012275	GCST90200425	bioa_015	17:17178278-17678278	-0.292426782942592	0.110670096028222	0.0082338077836063
MR-PCA	betaine	HMDB0000043	phenylethylamine	HMDB0012275	GCST90200425	bioa_015	21:44165982-44665982	-0.0546545559514753	0.11702089298411	0.640464424343304
MR-PCA	serine	HMDB0000187	cortisol	HMDB0000063	GCST90200415	M01712	1:119778579-120514573	-0.114725943243142	0.0819435744499458	0.161495270079088
MR-PCA	serine	HMDB0000187	cortisol	HMDB0000063	GCST90200415	M01712	2:211290507-212040821	-0.0801083474902402	0.113897959693066	0.481847408490026
MR-PCA	serine	HMDB0000187	cortisol	HMDB0000063	GCST90200415	M01712	7:55905219-56847625	0.274753023554683	0.134345370068772	0.0408425738720807
MR-PCA	glutamine	HMDB0000641	kynurenine	HMDB0000684	GCST90200419	GCST90199636	12:56335248-57115338	-0.0128088814469438	0.0662700997281771	0.846737365786953
MR-PCA	spermidine	HMDB0001257	xanthine	HMDB0000292	GCST90200423	M03147	1:247789451-248289451	-0.0152510937675815	0.141778988656253	0.914337198492149
MR-PCA	spermidine	HMDB0001257	aspartate	HMDB0000191	GCST90200423	bioa_004	1:247789451-248289451	0.050795275444419	0.0652368546702137	0.436198575202593
MR-PCA	spermidine	HMDB0001257	betaine	HMDB0000043	GCST90200423	GCST90200425	1:247789451-248289451	-0.0342564494757675	0.0844193564647041	0.684897613563231
MR-PCA	dimethylglycine	HMDB0000092	1-methylnicotinamide	HMDB0000699	GCST90200424	GCST90200406	5:78080227-78832833	-0.0433400772042443	0.0424912259341959	0.307739323743164
MR-PCA	dimethylglycine	HMDB0000092	1-methylnicotinamide	HMDB0000699	GCST90200424	GCST90200406	10:103976834-104737382	-0.0917033698306491	0.112250789456897	0.41395655744954
MR-PCA	dimethylglycine	HMDB0000092	1-methylnicotinamide	HMDB0000699	GCST90200424	GCST90200406	15:76242337-76742337	-0.0057151489800156	0.114628780252985	0.960235635404609
MR-PCA	mannose	HMDB0000169	3-ureidopropionate	HMDB0000026	GCST90200435	GCST90200283	2:27176853-28662558	0.160070421312983	0.0657943904551457	0.014978909318546
MR-PCA	mannose	HMDB0000169	3-ureidopropionate	HMDB0000026	GCST90200435	GCST90200283	12:22996345-23496345	-0.0580023387368432	0.114756883886355	0.61325215953325
MR-PCA	threonine	HMDB0000167	histidine	HMDB0000177	GCST90200432	GCST90200377	2:27589369-28089369	0.443596790662422	0.104144893455935	2.04958489528259e-05
MR-PCA	threonine	HMDB0000167	histidine	HMDB0000177	GCST90200432	GCST90200377	2:211290507-211790507	0.749351315233945	0.118202392208581	2.30420272605373e-10
MR-PCA	threonine	HMDB0000167	histidine	HMDB0000177	GCST90200432	GCST90200377	12:46938082-47438082	0.0890836725841022	0.0981407325594849	0.364029584004681
MR-PCA	threonine	HMDB0000167	histidine	HMDB0000177	GCST90200432	GCST90200377	14:100594368-101094368	0.438082405587472	0.110544815615853	7.40325777795186e-05
MR-PCA	tyrosine	HMDB0000158	n-stearoyl-sphingosine (d18:1/18:0)*	HMDB0004950	GCST90200427	GCST90200341	6:111308006-112158646	0.188182054301767	0.0962356336978928	0.0505323269081956
MR-PCA	tyrosine	HMDB0000158	n-stearoyl-sphingosine (d18:1/18:0)*	HMDB0004950	GCST90200427	GCST90200341	16:71156147-71656147	-0.0998954531151067	0.107591927734961	0.353165865961624
MR-PCA	biliverdin	HMDB0001008	spermidine	HMDB0001257	GCST90200706	bioa_033	2:233898737-234978158	-0.0099198493369408	0.018752179909779	0.596807441424523
MR-PCA	biliverdin	HMDB0001008	spermidine	HMDB0001257	GCST90200706	bioa_033	12:21102315-21602315	-0.0034620740171312	0.0769362982461546	0.964107924393784
MR-PCA	dimethylglycine	HMDB0000092	dehydroepiandrosterone sulfate (dhea-s)	HMDB0001032	GCST90200424	M32425	5:78080227-78832833	0.0631437622229074	0.0481813358976764	0.190011858605525
MR-PCA	dimethylglycine	HMDB0000092	dehydroepiandrosterone sulfate (dhea-s)	HMDB0001032	GCST90200424	M32425	10:103976834-104737382	0.134705249788966	0.162043188562896	0.405808541295859
MR-PCA	dimethylglycine	HMDB0000092	dehydroepiandrosterone sulfate (dhea-s)	HMDB0001032	GCST90200424	M32425	15:76242337-76742337	0.175080767458605	0.130653064415126	0.180231258453492
MR-PCA	uridine	HMDB0000296	inosine	HMDB0000195	M00606	GCST90200394	1:20665172-21165172	0.125652355796272	0.188200060340127	0.504355046964432
MR-PCA	uridine	HMDB0000296	inosine	HMDB0000195	M00606	GCST90200394	7:47852911-48352911	0.110819263044106	0.187218504052239	0.553900990818455
MR-PCA	uridine	HMDB0000296	inosine	HMDB0000195	M00606	GCST90200394	22:50721752-51221752	-0.0571114079445623	0.139884957335878	0.683072436768538
MR-PCA	asparagine	HMDB0000168	phenylalanine	HMDB0000159	M34283	met-d-Phe	11:61916235-62416235	-0.0061782669337256	0.037195644702908	0.868076765781542
MR-PCA	asparagine	HMDB0000168	phenylalanine	HMDB0000159	M34283	met-d-Phe	14:104016664-104812812	-0.0244496532696922	0.0208968403318356	0.241994227111111
MR-PCA	asparagine	HMDB0000168	oleamide	HMDB0002117	GCST90200452	M32458	11:61850353-62350353	0.23723890780413	0.128464113545457	0.0647858577558066
MR-PCA	asparagine	HMDB0000168	oleamide	HMDB0002117	GCST90200452	M32458	14:103842789-104825326	-0.0238685407130911	0.0982470542115575	0.808048713330953
MR-PCA	1-stearoyl-2-oleoyl-gps (18:0/18:1)	HMDB0010163	bilirubin (z,z)	HMDB0000054	GCST90199652	GCST90200704	3:56598999-57098999	0.0289540600724182	0.0999930766964299	0.772152376174899
MR-PCA	3-methyl-2-oxovalerate	HMDB0000491	threonine	HMDB0000167	M15676	GCST90200432	4:88976422-89476422	-0.305190770346391	0.126469877111044	0.015815313984426
MR-PCA	5-methylthioadenosine (mta)	HMDB0001173	kynurenate	HMDB0000715	GCST90200359	GCST90200454	2:211290507-211790507	0.392722612485781	0.107488895748783	0.0002585779215435
MR-PCA	5-methylthioadenosine (mta)	HMDB0001173	kynurenate	HMDB0000715	GCST90200359	GCST90200454	6:149659491-150411114	-0.0798684342904357	0.143157435528214	0.576908373527337
MR-PCA	5-methylthioadenosine (mta)	HMDB0001173	kynurenate	HMDB0000715	GCST90200359	GCST90200454	6:160319068-160819068	0.235870580525399	0.108484653759457	0.0296878721122082
MR-PCA	5-methylthioadenosine (mta)	HMDB0001173	kynurenate	HMDB0000715	GCST90200359	GCST90200454	16:16009596-16509596	0.202248037860251	0.0932960211658504	0.0301731536589621
MR-PCA	myo-inositol	HMDB0000211	glycine	HMDB0000123	GCST90200401	bioa_008	16:24676314-25176314	0.0085631116887749	0.0446151045621608	0.847794673228652
MR-PCA	valine	HMDB0000883	cortisol	HMDB0000063	bioa_022	M01712	2:27492603-27992603	0.702581024083666	0.541398264123458	0.194385048703438
MR-PCA	valine	HMDB0000883	cortisol	HMDB0000063	bioa_022	M01712	2:64958074-65458074	0.204597694299136	0.22567671953639	0.364620283061263
MR-PCA	valine	HMDB0000883	cortisol	HMDB0000063	bioa_022	M01712	2:211173777-211673777	0.492767509104795	0.520730529442611	0.343995388627879
MR-PCA	valine	HMDB0000883	cortisol	HMDB0000063	bioa_022	M01712	4:88972827-89472827	0.0787877881945408	0.159253428715315	0.620789217415706
MR-PCA	valine	HMDB0000883	cortisol	HMDB0000063	bioa_022	M01712	11:116381707-116882500	0.424206982438105	0.298117075732646	0.154749396214212
MR-PCA	valine	HMDB0000883	cortisol	HMDB0000063	bioa_022	M01712	12:56615040-57115040	0.81679546163271	0.544446288928874	0.133554451570074
MR-PCA	valine	HMDB0000883	cortisol	HMDB0000063	bioa_022	M01712	16:70059237-70559237	-0.005527043377798	0.343386676544593	0.987158056873165
MR-PCA	valine	HMDB0000883	cortisol	HMDB0000063	bioa_022	M01712	17:6883609-7383609	-0.0911525010208179	0.335667484898488	0.785963477707955
MR-PCA	valine	HMDB0000883	cortisol	HMDB0000063	bioa_022	M01712	17:40470632-40970632	1.2858523864636	0.638583610408934	0.0440514759294983
MR-PCA	valine	HMDB0000883	cortisol	HMDB0000063	bioa_022	M01712	19:49114511-49614511	-0.118978797881483	0.450688208254881	0.791784858355746
MR-PCA	2-aminobutyrate	HMDB0000452	3-ureidopropionate	HMDB0000026	GCST90200305	GCST90200283	2:64970910-65470910	-0.0354623819777383	0.0869736017100258	0.683466546261765
MR-PCA	2-aminobutyrate	HMDB0000452	3-ureidopropionate	HMDB0000026	GCST90200305	GCST90200283	4:88993818-89493818	0.146151252569118	0.118410068043931	0.217098353758642
MR-PCA	2-hydroxyphenylacetate	HMDB0000669	choline	HMDB0000097	GCST90200369	M15506	9:131329579-131829579	-0.234543118090086	0.0999354942462331	0.0189280437270928
MR-PCA	2-hydroxyphenylacetate	HMDB0000669	choline	HMDB0000097	GCST90200369	M15506	12:122051275-122551275	0.198435676477427	0.174484370004825	0.25542582232878
MR-PCA	asparagine	HMDB0000168	arginine	HMDB0000517	bioa_003	GCST90200372	2:27480940-27980940	0.984168812356961	0.327440384822713	0.0026502018286748
MR-PCA	asparagine	HMDB0000168	arginine	HMDB0000517	bioa_003	GCST90200372	4:178111051-178611051	0.0303138718027005	0.229407856890785	0.894873841991961
MR-PCA	asparagine	HMDB0000168	arginine	HMDB0000517	bioa_003	GCST90200372	7:97252737-97752737	0.123131938980211	0.23854945253318	0.605736067457301
MR-PCA	asparagine	HMDB0000168	arginine	HMDB0000517	bioa_003	GCST90200372	11:61853420-62353420	-0.0416355617314871	0.173464714672501	0.810312245194542
MR-PCA	asparagine	HMDB0000168	arginine	HMDB0000517	bioa_003	GCST90200372	12:46900176-47400176	0.971817179422075	0.254462386561439	0.000133939719041
MR-PCA	asparagine	HMDB0000168	arginine	HMDB0000517	bioa_003	GCST90200372	14:103514503-104812812	-0.103197431062836	0.119920497949786	0.389486639155648
MR-PCA	serine	HMDB0000187	stearoyl sphingomyelin (d18:1/18:0)	HMDB0001348	M32315	GCST90200335	1:119966025-120466025	-0.0381854110395451	0.0762334197645748	0.616440661637142
MR-PCA	serine	HMDB0000187	stearoyl sphingomyelin (d18:1/18:0)	HMDB0001348	M32315	GCST90200335	2:211323559-211823559	0.0776931054117691	0.0924148080012998	0.400516164137759
MR-PCA	serine	HMDB0000187	stearoyl sphingomyelin (d18:1/18:0)	HMDB0001348	M32315	GCST90200335	7:55822010-56322010	0.122359012504052	0.135324765833816	0.365895788204428
MR-PCA	guanidinoacetate	HMDB0000128	taurocholate	HMDB0000036	GCST90200384	GCST90200333	6:131647278-132147278	-0.134777581649471	0.128006028828346	0.292386704740516
MR-PCA	guanidinoacetate	HMDB0000128	taurocholate	HMDB0000036	GCST90200384	GCST90200333	11:64893892-65393892	-0.0451171673686251	0.0811582312648216	0.578268211796502
MR-PCA	guanidinoacetate	HMDB0000128	taurocholate	HMDB0000036	GCST90200384	GCST90200333	12:101043-601043	0.175721954215625	0.101324685289514	0.0828744021724519
MR-PCA	guanidinoacetate	HMDB0000128	taurocholate	HMDB0000036	GCST90200384	GCST90200333	14:100558168-101058168	0.009566650467547	0.110256706168285	0.930856669513683
MR-PCA	guanidinoacetate	HMDB0000128	taurocholate	HMDB0000036	GCST90200384	GCST90200333	20:61898912-62398912	-0.0728376853950141	0.0919050609943539	0.428050644730084
MR-PCA	phenylalanine	HMDB0000159	theobromine	HMDB0002825	met-d-Phe	M18392	6:17868392-18368392	1.14194428104307	0.58714951416456	0.0517875909723922
MR-PCA	phenylalanine	HMDB0000159	theobromine	HMDB0002825	met-d-Phe	M18392	11:57019429-57519429	-0.0827342163301341	0.347231528761099	0.811673117410735
MR-PCA	phenylalanine	HMDB0000159	theobromine	HMDB0002825	met-d-Phe	M18392	12:56671418-57171418	-0.342278033848727	0.611704231755282	0.57578760991686
MR-PCA	phenylalanine	HMDB0000159	theobromine	HMDB0002825	met-d-Phe	M18392	12:102890425-104124563	0.219769572938815	0.149546879724079	0.14167831393051
MR-PCA	phenylalanine	HMDB0000159	theobromine	HMDB0002825	met-d-Phe	M18392	14:55161744-55661744	-0.467392892964913	0.359136263000226	0.193109227948422
MR-PCA	phenylalanine	HMDB0000159	theobromine	HMDB0002825	met-d-Phe	M18392	16:16004626-16504626	-0.759761827121838	0.570991126895863	0.183320066525191
MR-PCA	phenylalanine	HMDB0000159	urea	HMDB0000294	met-d-Phe	GCST90200417	2:211293055-211793055	0.502263249252691	0.444734242154287	0.258747719901728
MR-PCA	phenylalanine	HMDB0000159	urea	HMDB0000294	met-d-Phe	GCST90200417	6:17868392-18368392	0.0018804407983844	0.489540518050285	0.996935144414965
MR-PCA	phenylalanine	HMDB0000159	urea	HMDB0000294	met-d-Phe	GCST90200417	11:57019429-57519429	0.160001739770036	0.344796514537885	0.642614173190103
MR-PCA	phenylalanine	HMDB0000159	urea	HMDB0000294	met-d-Phe	GCST90200417	12:56671418-57171418	0.174753215349692	0.47378670219665	0.712244268950921
MR-PCA	phenylalanine	HMDB0000159	urea	HMDB0000294	met-d-Phe	GCST90200417	12:102211009-102721004	0.0826263328676973	0.264358297497702	0.754619273501165
MR-PCA	phenylalanine	HMDB0000159	urea	HMDB0000294	met-d-Phe	GCST90200417	12:102890425-104124563	-0.0036171692743249	0.119889061635569	0.975930700622021
MR-PCA	phenylalanine	HMDB0000159	urea	HMDB0000294	met-d-Phe	GCST90200417	12:104125826-104625826	-0.0162419822553807	0.315099468710453	0.958890789131227
MR-PCA	phenylalanine	HMDB0000159	urea	HMDB0000294	met-d-Phe	GCST90200417	14:55161744-55661744	0.0474340796637408	0.321418577776168	0.882676386148461
MR-PCA	phenylalanine	HMDB0000159	urea	HMDB0000294	met-d-Phe	GCST90200417	14:55670870-56170870	0.230890761550527	0.35824223823927	0.51924467277728
MR-PCA	phenylalanine	HMDB0000159	urea	HMDB0000294	met-d-Phe	GCST90200417	16:16004626-16504626	0.416517079519274	0.398281182589504	0.295659620564354
MR-PCA	n-formylanthranilic acid	HMDB0004089	oleate (18:1n9)	HMDB0000207	GCST90199960	M01359	2:143548189-144048189	-0.102589226838775	0.114980293385918	0.372267988999481
MR-PCA	n-formylanthranilic acid	HMDB0004089	oleate (18:1n9)	HMDB0000207	GCST90199960	M01359	17:75643177-76448530	0.028882987764859	0.0523285339891133	0.580979292141722
MR-PCA	choline phosphate	HMDB0001565	ornithine	HMDB0000214	GCST90200363	bioa_014	1:21573292-22142120	-0.0463996559784325	0.0348163068602523	0.182630614373945
MR-PCA	choline phosphate	HMDB0001565	ornithine	HMDB0000214	GCST90200363	bioa_014	22:24245541-24745541	0.0540571609859546	0.0770346761208176	0.482850655692952
MR-PCA	beta-citrylglutamate	HMDB0241915	methionine	HMDB0000696	GCST90199911	GCST90200391	3:183486882-183986882	0.11345328009477	0.101973774587337	0.265891812167183
MR-PCA	beta-citrylglutamate	HMDB0241915	methionine	HMDB0000696	GCST90199911	GCST90200391	11:88203934-92094388	-0.0205293623362586	0.0253286270827073	0.417641295350779
MR-PCA	alpha-tocopherol	HMDB0001893	n-acetylornithine	HMDB0003357	GCST90200302	bioa_023	1:62651807-63403953	0.169599158614406	0.0899206315860503	0.0592816970152969
MR-PCA	serine	HMDB0000187	serine	HMDB0000187	M32315	bioa_018	1:119966025-120466025	0.928090334416116	0.0419198795986725	1.31330203450111e-108
MR-PCA	serine	HMDB0000187	serine	HMDB0000187	M32315	bioa_018	2:211323559-211823559	0.562646739326969	0.0573143166919901	9.52627673688715e-23
MR-PCA	serine	HMDB0000187	serine	HMDB0000187	M32315	bioa_018	7:55822010-56322010	1.10174925896648	0.0641493094359984	4.10317168399871e-66
MR-PCA	isoursodeoxycholate	HMDB0000686	hypotaurine	HMDB0000965	GCST90199892	GCST90200379	5:35715970-36215970	0.0632217994446825	0.122434369762	0.605593938886156
MR-PCA	n-acetylornithine	HMDB0003357	glutamine	HMDB0000641	bioa_023	bioa_006	2:72878681-74437061	-0.0112449160044914	0.0075504762106324	0.136408674150542
MR-PCA	n-acetylornithine	HMDB0003357	glutamine	HMDB0000641	bioa_023	bioa_006	5:950573-1450573	0.0408818630460019	0.0637898882726835	0.521598619374312
MR-PCA	n-acetylornithine	HMDB0003357	glutamine	HMDB0000641	bioa_023	bioa_006	14:23348952-23848952	0.0281161482391056	0.0684350047576363	0.681186529262875
MR-PCA	n-acetylornithine	HMDB0003357	glutamine	HMDB0000641	bioa_023	bioa_006	17:37301988-37801988	-0.118701772633689	0.0936557086815572	0.205002655371738
MR-PCA	gluconate	HMDB0000625	cortisone	HMDB0002802	GCST90200373	GCST90200360	4:99521223-100894070	-0.123043720309209	0.054950135196552	0.0251436425403533
MR-PCA	pantothenate	HMDB0000210	tryptophan	HMDB0000929	M01508	bioa_020	2:27200724-27700724	0.177210324614647	0.083508663590273	0.0338327702761063
MR-PCA	cytidine	HMDB0000089	acetone	HMDB0001659	GCST90200429	met-d-Acetone	15:85255020-85755020	-0.0152961375910785	0.0236833948211175	0.518370567629327
MR-PCA	threonine	HMDB0000167	cortisol	HMDB0000063	bioa_019	M01712	2:27191397-28253174	-0.228075895466335	0.142290048821554	0.108958012111173
MR-PCA	threonine	HMDB0000167	cortisol	HMDB0000063	bioa_019	M01712	6:126521687-127323798	-0.0237040427120089	0.33901068929414	0.944256359298965
MR-PCA	threonine	HMDB0000167	cortisol	HMDB0000063	bioa_019	M01712	8:74631674-75131674	0.072000310552897	0.202323825882032	0.721940401241924
MR-PCA	threonine	HMDB0000167	cortisol	HMDB0000063	bioa_019	M01712	12:46636543-47464292	0.003767979292658	0.162172703393713	0.98146332910969
MR-PCA	threonine	HMDB0000167	cortisol	HMDB0000063	bioa_019	M01712	12:56615040-57115040	0.349949326746416	0.220121103967551	0.111879078862707
MR-PCA	threonine	HMDB0000167	cortisol	HMDB0000063	bioa_019	M01712	12:59727701-60227701	-0.480606242431578	0.287531918823257	0.0946252648799347
MR-PCA	threonine	HMDB0000167	cortisol	HMDB0000063	bioa_019	M01712	16:1654524-2154524	0.132518619582819	0.22987637295501	0.564292289216113
MR-PCA	threonine	HMDB0000167	cortisol	HMDB0000063	bioa_019	M01712	20:42792364-43292364	0.0267194452218112	0.293717308359291	0.927516478282456
MR-PCA	phosphoethanolamine	HMDB0000224	creatine	HMDB0000064	GCST90200281	GCST90200323	1:21573292-22073292	-0.0033833771290972	0.0782125479056616	0.965495272414204
MR-PCA	phosphoethanolamine	HMDB0000224	creatine	HMDB0000064	GCST90200281	GCST90200323	1:27206842-27706842	0.210873462797574	0.120277694128031	0.0795639604159716
MR-PCA	docosahexaenoate (dha; 22:6n3)	HMDB0002183	paraxanthine	HMDB0001860	GCST90199651	M18254	11:61376206-61876206	-0.0016531486924454	0.145063762461046	0.990907493046128
MR-PCA	n-acetylglucosaminylasparagine	HMDB0000489	phenylalanine	HMDB0000159	GCST90200316	M00064	4:178111987-178611987	0.143515723774484	0.112365937136814	0.201525525433832
MR-PCA	n-acetylglucosaminylasparagine	HMDB0000489	phenylalanine	HMDB0000159	GCST90200316	M00064	6:167457759-167966043	0.0329933132898867	0.0418535534202019	0.430519052220347
MR-PCA	orotate	HMDB0000226	myo-inositol	HMDB0000211	GCST90200392	M19934	3:123305909-124961335	0.0016392387011635	0.0342554459837948	0.961833098178364
MR-PCA	orotate	HMDB0000226	myo-inositol	HMDB0000211	GCST90200392	M19934	7:32831514-33590783	0.140619289094746	0.0631946799016909	0.0260694210389316
MR-PCA	paraxanthine	HMDB0001860	5-acetylamino-6-formylamino-3-methyluracil	HMDB0011105	GCST90199654	GCST90200680	19:41091229-41591229	0.252769175794865	0.0950307642511491	0.0078171557327549
MR-PCA	retinol (vitamin a)	HMDB0000305	urea	HMDB0000294	GCST90200405	GCST90200417	18:28939457-29439457	0.0626284375300851	0.101178184886461	0.535921951334127
MR-PCA	retinol (vitamin a)	HMDB0000305	urea	HMDB0000294	GCST90200405	GCST90200417	20:38915692-39415692	0.0895806439392144	0.0971159865660965	0.356315363538993
MR-PCA	tyrosine	HMDB0000158	2-hydroxyglutarate	HMDB0059655	M01299	GCST90199865	1:154514715-155014715	-0.242257475588476	0.148483042609943	0.102774364877331
MR-PCA	tyrosine	HMDB0000158	2-hydroxyglutarate	HMDB0059655	M01299	GCST90199865	6:111242119-112061922	-0.0050026086100397	0.121465544481823	0.967148082576857
MR-PCA	tyrosine	HMDB0000158	2-hydroxyglutarate	HMDB0059655	M01299	GCST90199865	16:71357384-72149586	0.0071837399394937	0.126629722597966	0.954760050883871
MR-PCA	2-oxoarginine*	HMDB0004225	glutamine	HMDB0000641	GCST90199903	M00053	4:102938709-103438709	-0.253053398435728	0.168851624535287	0.133958441831166
MR-PCA	2-oxoarginine*	HMDB0004225	glutamine	HMDB0000641	GCST90199903	M00053	6:160310824-160819068	-0.0700960662738791	0.0963098453858662	0.466724831304375
MR-PCA	serine	HMDB0000187	adenosine 5'-diphosphate (adp)	HMDB0001341	bioa_018	GCST90200355	1:11610843-12110843	0.685608780181866	0.385384545795154	0.0752356469572654
MR-PCA	serine	HMDB0000187	adenosine 5'-diphosphate (adp)	HMDB0001341	bioa_018	GCST90200355	1:119427250-120522606	0.0831674258574149	0.114875712027476	0.469079574979342
MR-PCA	serine	HMDB0000187	adenosine 5'-diphosphate (adp)	HMDB0001341	bioa_018	GCST90200355	2:27480940-27980940	0.321360115983437	0.387492675538161	0.406916509204393
MR-PCA	serine	HMDB0000187	adenosine 5'-diphosphate (adp)	HMDB0001341	bioa_018	GCST90200355	2:211315692-212076215	-0.140503515375075	0.15186552771164	0.354870345179914
MR-PCA	serine	HMDB0000187	adenosine 5'-diphosphate (adp)	HMDB0001341	bioa_018	GCST90200355	3:125660381-126160381	0.322981039976814	0.273486978683911	0.237613010291306
MR-PCA	serine	HMDB0000187	adenosine 5'-diphosphate (adp)	HMDB0001341	bioa_018	GCST90200355	7:55551853-56922308	-0.0984545872466512	0.158465749302609	0.534403012542371
MR-PCA	serine	HMDB0000187	adenosine 5'-diphosphate (adp)	HMDB0001341	bioa_018	GCST90200355	8:126232621-126732621	-0.891224103035251	0.392697091444553	0.0232382382353253
MR-PCA	serine	HMDB0000187	adenosine 5'-diphosphate (adp)	HMDB0001341	bioa_018	GCST90200355	10:65065800-65565800	-0.974429868470447	0.460824979901883	0.0344697246422808
MR-PCA	glutamine	HMDB0000641	n-palmitoyl-sphingosine (d18:1/16:0)	HMDB0004949	met-d-Gln	GCST90200336	1:213912734-214412734	-0.902644341875219	0.317854756019789	0.0045141645662016
MR-PCA	glutamine	HMDB0000641	n-palmitoyl-sphingosine (d18:1/16:0)	HMDB0004949	met-d-Gln	GCST90200336	2:26939063-28767861	0.153315515872245	0.227445260415918	0.500262648903809
MR-PCA	glutamine	HMDB0000641	n-palmitoyl-sphingosine (d18:1/16:0)	HMDB0004949	met-d-Gln	GCST90200336	2:190998205-192033792	0.0092719968445559	0.23824927140063	0.968956395644522
MR-PCA	glutamine	HMDB0000641	n-palmitoyl-sphingosine (d18:1/16:0)	HMDB0004949	met-d-Gln	GCST90200336	2:211168890-211668890	-0.187534123448707	0.354677772844449	0.596982308171709
MR-PCA	glutamine	HMDB0000641	n-palmitoyl-sphingosine (d18:1/16:0)	HMDB0004949	met-d-Gln	GCST90200336	3:38941335-39441335	-0.23295370011836	0.512227847807001	0.649263700213943
MR-PCA	glutamine	HMDB0000641	n-palmitoyl-sphingosine (d18:1/16:0)	HMDB0004949	met-d-Gln	GCST90200336	3:52085887-52937605	0.596928715020265	0.512145148169237	0.243798062478423
MR-PCA	glutamine	HMDB0000641	n-palmitoyl-sphingosine (d18:1/16:0)	HMDB0004949	met-d-Gln	GCST90200336	3:121763465-122263465	0.213618904424842	0.45984100601649	0.642254111410081
MR-PCA	glutamine	HMDB0000641	n-palmitoyl-sphingosine (d18:1/16:0)	HMDB0004949	met-d-Gln	GCST90200336	3:159689586-160441236	0.011486746808528	0.337032875160761	0.972811780147832
MR-PCA	glutamine	HMDB0000641	n-palmitoyl-sphingosine (d18:1/16:0)	HMDB0004949	met-d-Gln	GCST90200336	4:17991903-18491903	-0.253145741162753	0.371311382776617	0.495389881622474
MR-PCA	glutamine	HMDB0000641	n-palmitoyl-sphingosine (d18:1/16:0)	HMDB0004949	met-d-Gln	GCST90200336	5:55611894-56111894	-0.13486059014637	0.339776042043376	0.691433653262355
MR-PCA	glutamine	HMDB0000641	n-palmitoyl-sphingosine (d18:1/16:0)	HMDB0004949	met-d-Gln	GCST90200336	5:127968645-128468645	0.108646232774749	0.464978520637959	0.815250026128588
MR-PCA	glutamine	HMDB0000641	n-palmitoyl-sphingosine (d18:1/16:0)	HMDB0004949	met-d-Gln	GCST90200336	5:174698943-175198943	0.371507085740612	0.285057890743144	0.192482972326613
MR-PCA	glutamine	HMDB0000641	n-palmitoyl-sphingosine (d18:1/16:0)	HMDB0004949	met-d-Gln	GCST90200336	6:20425792-20925792	-0.556884046629766	0.451533835708682	0.217457773023042
MR-PCA	glutamine	HMDB0000641	n-palmitoyl-sphingosine (d18:1/16:0)	HMDB0004949	met-d-Gln	GCST90200336	6:56020405-56520405	0.2244463742781	0.48483955451624	0.643415135448016
MR-PCA	glutamine	HMDB0000641	n-palmitoyl-sphingosine (d18:1/16:0)	HMDB0004949	met-d-Gln	GCST90200336	6:126492728-127693092	-0.125169444616867	0.321690291068027	0.69720274291383
MR-PCA	glutamine	HMDB0000641	n-palmitoyl-sphingosine (d18:1/16:0)	HMDB0004949	met-d-Gln	GCST90200336	6:131635614-132135614	0.561719333878473	0.414882599675357	0.175760760336674
MR-PCA	glutamine	HMDB0000641	n-palmitoyl-sphingosine (d18:1/16:0)	HMDB0004949	met-d-Gln	GCST90200336	7:1635600-2135600	-0.385574709694914	0.625640385465762	0.537704406966006
MR-PCA	glutamine	HMDB0000641	n-palmitoyl-sphingosine (d18:1/16:0)	HMDB0004949	met-d-Gln	GCST90200336	7:72772933-73272933	0.208673476816691	0.293791063052815	0.477531447064324
MR-PCA	glutamine	HMDB0000641	n-palmitoyl-sphingosine (d18:1/16:0)	HMDB0004949	met-d-Gln	GCST90200336	8:17124777-17669461	0.0449503603485384	0.290166897356945	0.876890622730176
MR-PCA	glutamine	HMDB0000641	n-palmitoyl-sphingosine (d18:1/16:0)	HMDB0004949	met-d-Gln	GCST90200336	8:126231747-126731747	-0.342165576460884	0.39042768797772	0.380819924956431
MR-PCA	glutamine	HMDB0000641	n-palmitoyl-sphingosine (d18:1/16:0)	HMDB0004949	met-d-Gln	GCST90200336	9:4040541-4540541	-0.771400970731009	0.327844471443592	0.0186252419700949
MR-PCA	glutamine	HMDB0000641	n-palmitoyl-sphingosine (d18:1/16:0)	HMDB0004949	met-d-Gln	GCST90200336	9:21884172-22384172	-0.175756175334035	0.372361346747839	0.636923683855516
MR-PCA	glutamine	HMDB0000641	n-palmitoyl-sphingosine (d18:1/16:0)	HMDB0004949	met-d-Gln	GCST90200336	10:22676227-23176227	0.480202292037795	0.548300769707925	0.38113829612679
MR-PCA	glutamine	HMDB0000641	n-palmitoyl-sphingosine (d18:1/16:0)	HMDB0004949	met-d-Gln	GCST90200336	10:98828483-99609412	0.0639076008360728	0.190362631267145	0.737085753378296
MR-PCA	glutamine	HMDB0000641	n-palmitoyl-sphingosine (d18:1/16:0)	HMDB0004949	met-d-Gln	GCST90200336	10:114535278-115035278	-0.869277710409503	0.487395977809704	0.0745026175422445
MR-PCA	glutamine	HMDB0000641	n-palmitoyl-sphingosine (d18:1/16:0)	HMDB0004949	met-d-Gln	GCST90200336	11:8005408-8505408	0.0305248912092646	0.250327368902108	0.90294662564395
MR-PCA	glutamine	HMDB0000641	n-palmitoyl-sphingosine (d18:1/16:0)	HMDB0004949	met-d-Gln	GCST90200336	11:73860169-74360169	0.0940408356846148	0.51299654447231	0.854549528601875
MR-PCA	glutamine	HMDB0000641	n-palmitoyl-sphingosine (d18:1/16:0)	HMDB0004949	met-d-Gln	GCST90200336	12:4051876-4551876	0.532743253312462	0.359862514513301	0.138764464568417
MR-PCA	glutamine	HMDB0000641	n-palmitoyl-sphingosine (d18:1/16:0)	HMDB0004949	met-d-Gln	GCST90200336	12:46377388-47736079	-0.0522882922659105	0.204337921905938	0.798034788531389
MR-PCA	glutamine	HMDB0000641	n-palmitoyl-sphingosine (d18:1/16:0)	HMDB0004949	met-d-Gln	GCST90200336	12:55949170-57674145	0.0201658507698364	0.079719660055662	0.800299457294955
MR-PCA	glutamine	HMDB0000641	n-palmitoyl-sphingosine (d18:1/16:0)	HMDB0004949	met-d-Gln	GCST90200336	12:57753270-58582050	-0.165958463549271	0.274009599012243	0.544736164028636
MR-PCA	glutamine	HMDB0000641	n-palmitoyl-sphingosine (d18:1/16:0)	HMDB0004949	met-d-Gln	GCST90200336	12:59330993-60240767	0.0060415076128868	0.259781707098714	0.981445994718077
MR-PCA	glutamine	HMDB0000641	n-palmitoyl-sphingosine (d18:1/16:0)	HMDB0004949	met-d-Gln	GCST90200336	14:21242229-21782312	0.0045315516067111	0.213565742898232	0.983071330999307
MR-PCA	glutamine	HMDB0000641	n-palmitoyl-sphingosine (d18:1/16:0)	HMDB0004949	met-d-Gln	GCST90200336	14:74940531-75440531	-0.0928252034682493	0.473536913012033	0.84459038338662
MR-PCA	glutamine	HMDB0000641	n-palmitoyl-sphingosine (d18:1/16:0)	HMDB0004949	met-d-Gln	GCST90200336	14:94594947-95094947	0.429323500589545	0.305780598943822	0.160311507286018
MR-PCA	glutamine	HMDB0000641	n-palmitoyl-sphingosine (d18:1/16:0)	HMDB0004949	met-d-Gln	GCST90200336	14:100545139-101045139	-0.156896046119923	0.386041592851234	0.684432082138182
MR-PCA	glutamine	HMDB0000641	n-palmitoyl-sphingosine (d18:1/16:0)	HMDB0004949	met-d-Gln	GCST90200336	16:70118909-70618909	-0.754937057551645	0.501852147817575	0.132503692109506
MR-PCA	glutamine	HMDB0000641	n-palmitoyl-sphingosine (d18:1/16:0)	HMDB0004949	met-d-Gln	GCST90200336	17:6935779-7435779	0.229324426424911	0.320034562020832	0.473644744719283
MR-PCA	glutamine	HMDB0000641	n-palmitoyl-sphingosine (d18:1/16:0)	HMDB0004949	met-d-Gln	GCST90200336	17:25345818-25845818	-0.387117749341526	0.435304198571135	0.373839741694571
MR-PCA	glutamine	HMDB0000641	n-palmitoyl-sphingosine (d18:1/16:0)	HMDB0004949	met-d-Gln	GCST90200336	18:31306350-31806350	0.17334006692813	0.494559098427033	0.725967885613717
MR-PCA	glutamine	HMDB0000641	n-palmitoyl-sphingosine (d18:1/16:0)	HMDB0004949	met-d-Gln	GCST90200336	22:44074730-44574730	-0.431475371762655	0.42214605971359	0.306733703080692
MR-PCA	creatinine	HMDB0000562	hippurate	HMDB0000714	bioa_026	M15753	1:109627506-110127506	0.617029473436376	0.423192082621335	0.144830501798788
MR-PCA	creatinine	HMDB0000562	hippurate	HMDB0000714	bioa_026	M15753	2:27480940-27980940	0.721101080239092	0.424306917225523	0.0892287973011086
MR-PCA	creatinine	HMDB0000562	hippurate	HMDB0000714	bioa_026	M15753	2:73467567-73967567	-0.725779473925181	0.619757279605751	0.241570436108487
MR-PCA	creatinine	HMDB0000562	hippurate	HMDB0000714	bioa_026	M15753	2:121056440-121556440	-0.0395605888991802	0.485088975938382	0.935001968044564
MR-PCA	creatinine	HMDB0000562	hippurate	HMDB0000714	bioa_026	M15753	2:211315692-211815692	-0.573471574542384	0.383792901572834	0.135117755673338
MR-PCA	creatinine	HMDB0000562	hippurate	HMDB0000714	bioa_026	M15753	2:217404869-217904869	0.36480786056103	0.480400047944245	0.447623192383569
MR-PCA	creatinine	HMDB0000562	hippurate	HMDB0000714	bioa_026	M15753	4:77118847-77618847	0.123214614371662	0.331053552074043	0.709751856899447
MR-PCA	creatinine	HMDB0000562	hippurate	HMDB0000714	bioa_026	M15753	5:39171736-39671736	1.28267331704814	0.486124437720422	0.0083256530411988
MR-PCA	creatinine	HMDB0000562	hippurate	HMDB0000714	bioa_026	M15753	5:67795622-68295622	-0.360442813309875	0.412662948414356	0.382414730736854
MR-PCA	creatinine	HMDB0000562	hippurate	HMDB0000714	bioa_026	M15753	5:176567143-177067143	0.317046254624896	0.388615232546449	0.414594002488275
MR-PCA	creatinine	HMDB0000562	hippurate	HMDB0000714	bioa_026	M15753	6:6868990-7368990	-0.275707993575848	0.462351855509822	0.550963877758446
MR-PCA	creatinine	HMDB0000562	hippurate	HMDB0000714	bioa_026	M15753	6:43564625-44064625	-0.262084513998075	0.386494481521668	0.497704015753343
MR-PCA	creatinine	HMDB0000562	hippurate	HMDB0000714	bioa_026	M15753	6:160442375-160942375	-0.567734749801954	0.301019785667845	0.0592898362256667
MR-PCA	creatinine	HMDB0000562	hippurate	HMDB0000714	bioa_026	M15753	7:77297198-77797198	-0.08948923854647	0.529535876365689	0.865800094295344
MR-PCA	creatinine	HMDB0000562	hippurate	HMDB0000714	bioa_026	M15753	7:151157801-151657801	0.284840465071903	0.417955698643706	0.495549633065696
MR-PCA	creatinine	HMDB0000562	hippurate	HMDB0000714	bioa_026	M15753	8:23501151-24001151	0.072619944682452	0.547892195025196	0.894553847516557
MR-PCA	creatinine	HMDB0000562	hippurate	HMDB0000714	bioa_026	M15753	11:30518678-31018678	0.304037953601369	0.569471854836726	0.593414451708691
MR-PCA	creatinine	HMDB0000562	hippurate	HMDB0000714	bioa_026	M15753	15:45399813-46200138	-0.151555644847651	0.260874282261317	0.561272264989541
MR-PCA	creatinine	HMDB0000562	hippurate	HMDB0000714	bioa_026	M15753	15:75279182-75779182	-0.567170484574358	0.541344951112389	0.294773970616887
MR-PCA	creatinine	HMDB0000562	hippurate	HMDB0000714	bioa_026	M15753	15:75910951-76410951	-0.20263175152929	0.45578293745956	0.65662366318105
MR-PCA	creatinine	HMDB0000562	hippurate	HMDB0000714	bioa_026	M15753	16:20117645-20617645	0.15684851740328	0.416609632987015	0.706554153019991
MR-PCA	creatinine	HMDB0000562	hippurate	HMDB0000714	bioa_026	M15753	17:37370347-37870347	0.559084015014019	0.51295578883291	0.275745601719023
MR-PCA	creatinine	HMDB0000562	hippurate	HMDB0000714	bioa_026	M15753	17:58724447-59700441	0.282263963898716	0.306585466833478	0.357222876111611
MR-PCA	creatinine	HMDB0000562	hippurate	HMDB0000714	bioa_026	M15753	19:33119611-33619611	-0.561826220449514	0.453819561537347	0.215718019078894
MR-PCA	creatinine	HMDB0000562	hippurate	HMDB0000714	bioa_026	M15753	22:40650077-41150077	0.107733278498768	0.440610787278937	0.806836675520127
MR-PCA	phenylalanine	HMDB0000159	oleamide	HMDB0002117	bioa_016	M32458	1:94441240-94941240	-0.191301704612572	0.524981942990549	0.715561775138616
MR-PCA	phenylalanine	HMDB0000159	oleamide	HMDB0002117	bioa_016	M32458	3:186202917-186702917	0.156554904483668	0.34582702449844	0.650766840195023
MR-PCA	phenylalanine	HMDB0000159	oleamide	HMDB0002117	bioa_016	M32458	4:155231289-155731289	0.0096553448343306	0.412955066847739	0.981346278735425
MR-PCA	phenylalanine	HMDB0000159	oleamide	HMDB0002117	bioa_016	M32458	4:186893802-187393802	-0.272453281948373	0.221159578561371	0.217974959540103
MR-PCA	phenylalanine	HMDB0000159	oleamide	HMDB0002117	bioa_016	M32458	5:176539719-177067143	0.215286193410034	0.334873156741475	0.520296273746859
MR-PCA	phenylalanine	HMDB0000159	oleamide	HMDB0002117	bioa_016	M32458	6:52381188-52881188	-0.438320295202096	0.507976326651202	0.388205956681835
MR-PCA	phenylalanine	HMDB0000159	oleamide	HMDB0002117	bioa_016	M32458	11:57020509-57520509	-0.14495322292518	0.480143863837144	0.76273180396173
MR-PCA	phenylalanine	HMDB0000159	oleamide	HMDB0002117	bioa_016	M32458	12:103007876-103562619	-0.0479439246092078	0.212423453137454	0.821434936641594
MR-PCA	phenylalanine	HMDB0000159	oleamide	HMDB0002117	bioa_016	M32458	14:55086875-55586875	0.180881885684579	0.518235108703626	0.727063476253133
MR-PCA	phenylalanine	HMDB0000159	oleamide	HMDB0002117	bioa_016	M32458	19:45142254-45642254	-0.124575689815577	0.471410880336814	0.791578517000903
MR-PCA	biliverdin	HMDB0001008	histidine	HMDB0000177	M02137	M00059	2:234046650-234918570	-0.0055902652668298	0.0328953213454431	0.865056501771982
MR-PCA	inosine	HMDB0000195	valine	HMDB0000883	M01123	bioa_022	6:85876680-86677325	0.0176123460392166	0.0209771656636586	0.401134898458458
MR-PCA	glycine	HMDB0000123	1-methylxanthine	HMDB0010738	GCST90200707	M34389	1:75967169-76467169	-0.0136773303864836	0.236101502984034	0.953804486834246
MR-PCA	glycine	HMDB0000123	1-methylxanthine	HMDB0010738	GCST90200707	M34389	2:211036896-212058697	0.010866597147341	0.044083239632632	0.805293824777199
MR-PCA	glycine	HMDB0000123	1-methylxanthine	HMDB0010738	GCST90200707	M34389	3:125659669-126159669	0.101009755972153	0.152328286111249	0.507262855354374
MR-PCA	glycine	HMDB0000123	1-methylxanthine	HMDB0010738	GCST90200707	M34389	9:6290540-6790540	0.0034441440829115	0.153494386935608	0.982098375925387
MR-PCA	flavin adenine dinucleotide (fad)	HMDB0001248	1-methylurate	HMDB0003099	GCST90200376	M34395	2:69949756-70738470	0.0568774600964221	0.0551929787547692	0.302766039782107
MR-PCA	biliverdin	HMDB0001008	taurocholate	HMDB0000036	M02137	GCST90200333	2:234046650-234918570	0.0124422885106214	0.0320127465289081	0.697522719795153
MR-PCA	glutamine	HMDB0000641	inosine	HMDB0000195	GCST90200419	M01123	12:56335248-57115338	-0.0699932071079132	0.119432880748859	0.557844349402042
MR-PCA	4-acetamidobutanoate	HMDB0003681	3-hydroxybutyrate (bhba)	HMDB0000011	GCST90200311	met-d-bOHbutyrate	8:18005709-18505709	-0.002257715692806	0.0156135850611237	0.88502713755277
MR-PCA	4-acetamidobutanoate	HMDB0003681	3-hydroxybutyrate (bhba)	HMDB0000011	GCST90200311	met-d-bOHbutyrate	22:50435332-50935332	0.0052254039638803	0.0308097494924119	0.865322924147986
MR-PCA	glutamine	HMDB0000641	guanidinoacetate	HMDB0000128	met-d-Gln	GCST90200384	1:213912734-214412734	0.710183715025696	0.318425382128498	0.0257276195952846
MR-PCA	glutamine	HMDB0000641	guanidinoacetate	HMDB0000128	met-d-Gln	GCST90200384	2:26939063-28767861	0.287630335944965	0.22782316577448	0.206763261064428
MR-PCA	glutamine	HMDB0000641	guanidinoacetate	HMDB0000128	met-d-Gln	GCST90200384	2:190998205-192033792	0.465032481822812	0.238601245519883	0.0512960982567445
MR-PCA	glutamine	HMDB0000641	guanidinoacetate	HMDB0000128	met-d-Gln	GCST90200384	2:211168890-211668890	-1.291263433176	0.355232837896506	0.0002780047149874
MR-PCA	glutamine	HMDB0000641	guanidinoacetate	HMDB0000128	met-d-Gln	GCST90200384	3:38941335-39441335	0.737282786042924	0.513081960909285	0.150726849954969
MR-PCA	glutamine	HMDB0000641	guanidinoacetate	HMDB0000128	met-d-Gln	GCST90200384	3:52085887-52937605	0.769550745675526	0.51303430261487	0.133614760137644
MR-PCA	glutamine	HMDB0000641	guanidinoacetate	HMDB0000128	met-d-Gln	GCST90200384	3:121763465-122263465	-0.141594425976459	0.460640457958236	0.758549586126705
MR-PCA	glutamine	HMDB0000641	guanidinoacetate	HMDB0000128	met-d-Gln	GCST90200384	3:159689586-160441236	0.398635503478554	0.337588271227068	0.237668915932196
MR-PCA	glutamine	HMDB0000641	guanidinoacetate	HMDB0000128	met-d-Gln	GCST90200384	4:17991903-18491903	0.253126106695496	0.371913083119622	0.49612111724347
MR-PCA	glutamine	HMDB0000641	guanidinoacetate	HMDB0000128	met-d-Gln	GCST90200384	5:55611894-56111894	0.114519057137732	0.340349621994858	0.736512882296497
MR-PCA	glutamine	HMDB0000641	guanidinoacetate	HMDB0000128	met-d-Gln	GCST90200384	5:127968645-128468645	-1.01624144251565	0.465730631636083	0.0291068065179126
MR-PCA	glutamine	HMDB0000641	guanidinoacetate	HMDB0000128	met-d-Gln	GCST90200384	5:174698943-175198943	0.104739407975547	0.285532524582921	0.713752328569169
MR-PCA	glutamine	HMDB0000641	guanidinoacetate	HMDB0000128	met-d-Gln	GCST90200384	6:20425792-20925792	0.140857000804737	0.452319609105819	0.755488698380188
MR-PCA	glutamine	HMDB0000641	guanidinoacetate	HMDB0000128	met-d-Gln	GCST90200384	6:56020405-56520405	0.708649621778187	0.485681534235926	0.144542291944612
MR-PCA	glutamine	HMDB0000641	guanidinoacetate	HMDB0000128	met-d-Gln	GCST90200384	6:126492728-127693092	0.261154968129884	0.322227689420099	0.417671718108933
MR-PCA	glutamine	HMDB0000641	guanidinoacetate	HMDB0000128	met-d-Gln	GCST90200384	6:131635614-132135614	-1.66044051938393	0.415336471046231	6.39284897906577e-05
MR-PCA	glutamine	HMDB0000641	guanidinoacetate	HMDB0000128	met-d-Gln	GCST90200384	7:1635600-2135600	-0.486436803407823	0.626685762414333	0.437627783649855
MR-PCA	glutamine	HMDB0000641	guanidinoacetate	HMDB0000128	met-d-Gln	GCST90200384	7:72772933-73272933	-0.0330002759336744	0.294300412763703	0.910719332275021
MR-PCA	glutamine	HMDB0000641	guanidinoacetate	HMDB0000128	met-d-Gln	GCST90200384	8:17124777-17669461	-0.512388072600406	0.290657010958927	0.0779238411921085
MR-PCA	glutamine	HMDB0000641	guanidinoacetate	HMDB0000128	met-d-Gln	GCST90200384	8:126231747-126731747	0.0455734503555192	0.391117418374011	0.907239527054115
MR-PCA	glutamine	HMDB0000641	guanidinoacetate	HMDB0000128	met-d-Gln	GCST90200384	9:4040541-4540541	0.896745866457446	0.32840141014159	0.0063211572221254
MR-PCA	glutamine	HMDB0000641	guanidinoacetate	HMDB0000128	met-d-Gln	GCST90200384	9:21884172-22384172	0.497176024284313	0.372979323173471	0.182536566921493
MR-PCA	glutamine	HMDB0000641	guanidinoacetate	HMDB0000128	met-d-Gln	GCST90200384	10:22676227-23176227	0.488663742512898	0.549211110067633	0.373597052159497
MR-PCA	glutamine	HMDB0000641	guanidinoacetate	HMDB0000128	met-d-Gln	GCST90200384	10:98828483-99609412	0.0694033575069778	0.19068672268927	0.715883892894067
MR-PCA	glutamine	HMDB0000641	guanidinoacetate	HMDB0000128	met-d-Gln	GCST90200384	10:114535278-115035278	0.730260934311311	0.48822817483984	0.134722210354147
MR-PCA	glutamine	HMDB0000641	guanidinoacetate	HMDB0000128	met-d-Gln	GCST90200384	11:8005408-8505408	0.168449283774431	0.250488674956084	0.501276492378045
MR-PCA	glutamine	HMDB0000641	guanidinoacetate	HMDB0000128	met-d-Gln	GCST90200384	11:73860169-74360169	0.481504738021281	0.51384226787227	0.34872398925144
MR-PCA	glutamine	HMDB0000641	guanidinoacetate	HMDB0000128	met-d-Gln	GCST90200384	12:4051876-4551876	0.251157088740975	0.360482724293235	0.4859753223411
MR-PCA	glutamine	HMDB0000641	guanidinoacetate	HMDB0000128	met-d-Gln	GCST90200384	12:46377388-47736079	0.416434891515204	0.204666379714801	0.0418809655373376
MR-PCA	glutamine	HMDB0000641	guanidinoacetate	HMDB0000128	met-d-Gln	GCST90200384	12:55949170-57674145	0.0239737613050504	0.0798574157564348	0.764019207774578
MR-PCA	glutamine	HMDB0000641	guanidinoacetate	HMDB0000128	met-d-Gln	GCST90200384	12:57753270-58582050	0.0050871434149543	0.274493196582235	0.985213765225287
MR-PCA	glutamine	HMDB0000641	guanidinoacetate	HMDB0000128	met-d-Gln	GCST90200384	12:59330993-60240767	0.375501582379937	0.26019096344766	0.148970651144727
MR-PCA	glutamine	HMDB0000641	guanidinoacetate	HMDB0000128	met-d-Gln	GCST90200384	14:21242229-21782312	-0.277268176405043	0.213928560759448	0.194948492440391
MR-PCA	glutamine	HMDB0000641	guanidinoacetate	HMDB0000128	met-d-Gln	GCST90200384	14:74940531-75440531	0.0275251269665956	0.474334369822605	0.95372556602825
MR-PCA	glutamine	HMDB0000641	guanidinoacetate	HMDB0000128	met-d-Gln	GCST90200384	14:94594947-95094947	-0.0888312440200128	0.306330814190919	0.771827955645242
MR-PCA	glutamine	HMDB0000641	guanidinoacetate	HMDB0000128	met-d-Gln	GCST90200384	14:100545139-101045139	-0.312223596061262	0.386650945488816	0.419374069335406
MR-PCA	glutamine	HMDB0000641	guanidinoacetate	HMDB0000128	met-d-Gln	GCST90200384	16:70118909-70618909	-0.406183236591334	0.502719899853855	0.41910712054253
MR-PCA	glutamine	HMDB0000641	guanidinoacetate	HMDB0000128	met-d-Gln	GCST90200384	17:6935779-7435779	0.105675414979816	0.320597993409797	0.74168733399143
MR-PCA	glutamine	HMDB0000641	guanidinoacetate	HMDB0000128	met-d-Gln	GCST90200384	17:25345818-25845818	0.200043237759129	0.436040636803143	0.646397899333867
MR-PCA	glutamine	HMDB0000641	guanidinoacetate	HMDB0000128	met-d-Gln	GCST90200384	18:31306350-31806350	0.293221701757325	0.49538270740402	0.553911230988138
MR-PCA	glutamine	HMDB0000641	guanidinoacetate	HMDB0000128	met-d-Gln	GCST90200384	22:44074730-44574730	-0.534876016353479	0.422856122541727	0.205902677916964
MR-PCA	kynurenine	HMDB0000684	uridine	HMDB0000296	M15140	GCST90200407	8:39556267-40056267	-0.109305866911772	0.121969769919018	0.370161020281111
MR-PCA	kynurenine	HMDB0000684	uridine	HMDB0000296	M15140	GCST90200407	12:112341686-113156415	-0.0474753049808505	0.130669594227421	0.716363408276052
MR-PCA	kynurenine	HMDB0000684	uridine	HMDB0000296	M15140	GCST90200407	16:87628822-88128822	-0.0253051779041447	0.0782232343413288	0.746316979294337
MR-PCA	phosphate	HMDB0001429	glycine	HMDB0000123	GCST90200393	bioa_008	1:21570042-22070042	-0.0823437451455804	0.0327845840670092	0.0120164625810691
MR-PCA	oleamide	HMDB0002117	alpha-ketobutyrate	HMDB0000005	M32458	GCST90200438	12:21138621-21638621	-0.041297309368727	0.0874961194701883	0.636933796349496
MR-PCA	oleamide	HMDB0002117	alpha-ketobutyrate	HMDB0000005	M32458	GCST90200438	19:15740431-16240431	0.103882136805736	0.125273608380004	0.406967486699237
MR-PCA	5-oxoproline	HMDB0000267	cysteine	HMDB0000574	M01494	M31453	8:144903138-145403138	0.0471429504818903	0.049177781019735	0.337748716791335
MR-PCA	glutamate	HMDB0000148	biliverdin	HMDB0001008	bioa_007	M02137	12:121174861-121674861	-0.0160414464774626	0.300476764204473	0.957423845423628
MR-PCA	5-acetylamino-6-formylamino-3-methyluracil	HMDB0011105	phosphate	HMDB0001429	GCST90200680	M11438	8:17743764-18765840	-0.0186565445621306	0.03423158619481	0.585746885668552
MR-PCA	glutamate	HMDB0000148	n-palmitoyl-sphinganine (d18:0/16:0)	HMDB11760	bioa_007	GCST90200064	12:121174861-121674861	-0.395754591769634	0.264873828516856	0.135142967818231
MR-PCA	2-hydroxyglutarate	HMDB0059655	stearoyl sphingomyelin (d18:1/18:0)	HMDB0001348	GCST90199865	GCST90200335	2:242459363-242959363	-0.0830379372763794	0.101705488053855	0.414240046258098
MR-PCA	2-hydroxyglutarate	HMDB0059655	stearoyl sphingomyelin (d18:1/18:0)	HMDB0001348	GCST90199865	GCST90200335	14:91386532-91886532	0.003334141661839	0.0986218767522068	0.973030796217008
MR-PCA	3-aminoisobutyrate	HMDB0002166	arginine	HMDB0000517	GCST90200310	M01638	5:34511619-35593952	0.036017820816959	0.0273824405522566	0.188388281891804
MR-PCA	3-aminoisobutyrate	HMDB0002166	arginine	HMDB0000517	GCST90200310	M01638	12:89320-602261	-0.02588484018453	0.079902075442217	0.745970555672995
MR-PCA	n-acetylglucosaminylasparagine	HMDB0000489	dehydroepiandrosterone sulfate (dhea-s)	HMDB0001032	GCST90200316	GCST90199673	4:178111987-178611987	0.154758778173792	0.0906047693800423	0.0876243995096371
MR-PCA	n-acetylglucosaminylasparagine	HMDB0000489	dehydroepiandrosterone sulfate (dhea-s)	HMDB0001032	GCST90200316	GCST90199673	6:167457759-167966043	0.0686761727674457	0.0362425664438559	0.0581051626819842
MR-PCA	n-acetylglucosaminylasparagine	HMDB0000489	dehydroepiandrosterone sulfate (dhea-s)	HMDB0001032	GCST90200316	GCST90199673	14:94594947-95094947	-0.0898581008265183	0.0842508926149934	0.286173419660828
MR-PCA	n-acetylglucosaminylasparagine	HMDB0000489	dehydroepiandrosterone sulfate (dhea-s)	HMDB0001032	GCST90200316	GCST90199673	17:64055051-64555051	-0.0877546138627873	0.0924731977785684	0.342634091759753
MR-PCA	isoursodeoxycholate	HMDB0000686	citrulline	HMDB0000904	GCST90199892	M02132	5:35715970-36215970	-0.0614103726785041	0.168897100484249	0.716159437666008
MR-PCA	4-acetamidobutanoate	HMDB0003681	5-methylthioadenosine (mta)	HMDB0001173	GCST90200311	GCST90200359	8:18005709-18505709	-0.131813888583376	0.0580760293916523	0.0232271247346273
MR-PCA	4-acetamidobutanoate	HMDB0003681	5-methylthioadenosine (mta)	HMDB0001173	GCST90200311	GCST90200359	22:50435332-50935332	0.0612299204364961	0.113290004081216	0.588872506894157
MR-PCA	flavin adenine dinucleotide (fad)	HMDB0001248	4-hydroxy-2-oxoglutaric acid	HMDB0002070	GCST90200376	GCST90199897	2:69949756-70738470	-0.0365245995164665	0.043722898860109	0.403511971056632
MR-PCA	creatinine	HMDB0000562	histidine	HMDB0000177	met-d-Creatinine	bioa_009	1:62775942-63275942	-0.515048245283757	0.164672454271418	0.0017617186426051
MR-PCA	creatinine	HMDB0000562	histidine	HMDB0000177	met-d-Creatinine	bioa_009	1:78344069-78844069	0.0897106223324056	0.180671533101846	0.619513554122103
MR-PCA	creatinine	HMDB0000562	histidine	HMDB0000177	met-d-Creatinine	bioa_009	1:150079982-151190625	-0.0502509894909724	0.135692445591116	0.711136589948113
MR-PCA	creatinine	HMDB0000562	histidine	HMDB0000177	met-d-Creatinine	bioa_009	1:212502129-213002129	-0.02615496388937	0.151612998745142	0.863035534978812
MR-PCA	creatinine	HMDB0000562	histidine	HMDB0000177	met-d-Creatinine	bioa_009	2:15538692-16038692	-0.0040568930876535	0.161377028223602	0.979943914688221
MR-PCA	creatinine	HMDB0000562	histidine	HMDB0000177	met-d-Creatinine	bioa_009	2:18426203-18926203	-0.0527776353102409	0.163028311754827	0.746140227191366
MR-PCA	creatinine	HMDB0000562	histidine	HMDB0000177	met-d-Creatinine	bioa_009	2:54331356-54831356	0.0584670838643472	0.167923699326442	0.727707644330986
MR-PCA	creatinine	HMDB0000562	histidine	HMDB0000177	met-d-Creatinine	bioa_009	2:73303397-74097901	-0.137792339783142	0.174009577470092	0.428438573369817
MR-PCA	creatinine	HMDB0000562	histidine	HMDB0000177	met-d-Creatinine	bioa_009	2:121056440-121556440	0.19613504475087	0.140787623324969	0.163581378045455
MR-PCA	creatinine	HMDB0000562	histidine	HMDB0000177	met-d-Creatinine	bioa_009	2:176734544-177234544	0.0640773193576072	0.132174966588761	0.627824150608914
MR-PCA	creatinine	HMDB0000562	histidine	HMDB0000177	met-d-Creatinine	bioa_009	2:211293055-211793055	-0.961152313882193	0.138194455128322	3.5238331441566198e-12
MR-PCA	creatinine	HMDB0000562	histidine	HMDB0000177	met-d-Creatinine	bioa_009	2:217394852-217894852	-0.0827281296541376	0.189944580894181	0.663171783981368
MR-PCA	creatinine	HMDB0000562	histidine	HMDB0000177	met-d-Creatinine	bioa_009	2:220108198-220608198	0.238420069417723	0.169870696999076	0.160456308895206
MR-PCA	creatinine	HMDB0000562	histidine	HMDB0000177	met-d-Creatinine	bioa_009	3:38187471-38687471	0.0318107564289704	0.171328625442505	0.852702775087853
MR-PCA	creatinine	HMDB0000562	histidine	HMDB0000177	met-d-Creatinine	bioa_009	3:121465319-121965319	0.0783362870409019	0.200384207179858	0.695848650190682
MR-PCA	creatinine	HMDB0000562	histidine	HMDB0000177	met-d-Creatinine	bioa_009	3:141462708-141962708	-0.15573908160288	0.154413651084959	0.31317435869013
MR-PCA	creatinine	HMDB0000562	histidine	HMDB0000177	met-d-Creatinine	bioa_009	3:185024780-185524780	-0.343671140361066	0.189852387436033	0.0702644929637274
MR-PCA	creatinine	HMDB0000562	histidine	HMDB0000177	met-d-Creatinine	bioa_009	4:76880934-77664144	-0.129657540149301	0.0805506243240235	0.107476380441336
MR-PCA	creatinine	HMDB0000562	histidine	HMDB0000177	met-d-Creatinine	bioa_009	4:103323863-104102802	-0.184051057306264	0.154755192339893	0.234319838100498
MR-PCA	creatinine	HMDB0000562	histidine	HMDB0000177	met-d-Creatinine	bioa_009	5:39144851-39644851	-0.0064500433471319	0.128727875361491	0.96003789104925
MR-PCA	creatinine	HMDB0000562	histidine	HMDB0000177	met-d-Creatinine	bioa_009	5:53045546-53835870	0.205572520154682	0.109703146868447	0.0609444692973534
MR-PCA	creatinine	HMDB0000562	histidine	HMDB0000177	met-d-Creatinine	bioa_009	5:176565124-177065124	0.495085871021201	0.112170314078334	1.01619774504378e-05
MR-PCA	creatinine	HMDB0000562	histidine	HMDB0000177	met-d-Creatinine	bioa_009	6:43556335-44056335	-0.0080227554680531	0.142129886782233	0.954985997678049
MR-PCA	creatinine	HMDB0000562	histidine	HMDB0000177	met-d-Creatinine	bioa_009	6:108750742-109250742	-0.193513517456357	0.1578312996487	0.2201692446236
MR-PCA	creatinine	HMDB0000562	histidine	HMDB0000177	met-d-Creatinine	bioa_009	6:133547208-134047208	-0.259708595814706	0.149304319155877	0.0819542297533081
MR-PCA	creatinine	HMDB0000562	histidine	HMDB0000177	met-d-Creatinine	bioa_009	6:160418389-160927934	-0.0543571474891999	0.0864097987476213	0.529308264921131
MR-PCA	creatinine	HMDB0000562	histidine	HMDB0000177	met-d-Creatinine	bioa_009	7:25488956-25988956	-0.11322311287787	0.155390355258879	0.466223933827901
MR-PCA	creatinine	HMDB0000562	histidine	HMDB0000177	met-d-Creatinine	bioa_009	7:76984640-77791673	0.133055460849206	0.172814353650772	0.441339681690163
MR-PCA	creatinine	HMDB0000562	histidine	HMDB0000177	met-d-Creatinine	bioa_009	7:128492221-128992221	-0.350548629268617	0.179056294887736	0.0502585892945366
MR-PCA	creatinine	HMDB0000562	histidine	HMDB0000177	met-d-Creatinine	bioa_009	7:151165041-151665041	0.0894616804308694	0.0914040819096125	0.327703870343004
MR-PCA	creatinine	HMDB0000562	histidine	HMDB0000177	met-d-Creatinine	bioa_009	7:155370831-155870831	0.0820146908313139	0.132240382117757	0.535130074806328
MR-PCA	creatinine	HMDB0000562	histidine	HMDB0000177	met-d-Creatinine	bioa_009	8:8031142-9250941	0.135464763219898	0.133486210222334	0.310190611895461
MR-PCA	creatinine	HMDB0000562	histidine	HMDB0000177	met-d-Creatinine	bioa_009	8:10561829-11945872	-0.114005962841254	0.142649267640869	0.424171736501239
MR-PCA	creatinine	HMDB0000562	histidine	HMDB0000177	met-d-Creatinine	bioa_009	8:19609539-20109539	0.0396688179710501	0.146078214718345	0.785961317500763
MR-PCA	creatinine	HMDB0000562	histidine	HMDB0000177	met-d-Creatinine	bioa_009	8:23527006-24027006	-0.113847983903199	0.158855352690606	0.473573396293105
MR-PCA	creatinine	HMDB0000562	histidine	HMDB0000177	met-d-Creatinine	bioa_009	9:71184707-71684707	-0.131450559687629	0.139311327183247	0.34538733441643
MR-PCA	creatinine	HMDB0000562	histidine	HMDB0000177	met-d-Creatinine	bioa_009	10:52398454-52898454	0.0939835376889183	0.160203862988697	0.557439040174032
MR-PCA	creatinine	HMDB0000562	histidine	HMDB0000177	met-d-Creatinine	bioa_009	11:15629946-16129946	-0.309974888220359	0.171194323868385	0.0701933410512387
MR-PCA	creatinine	HMDB0000562	histidine	HMDB0000177	met-d-Creatinine	bioa_009	11:30504837-31294673	0.212798814083302	0.1345738050485	0.113814119411883
MR-PCA	creatinine	HMDB0000562	histidine	HMDB0000177	met-d-Creatinine	bioa_009	11:116373213-117240760	-0.426458096455795	0.10512775224791	4.97986208964123e-05
MR-PCA	creatinine	HMDB0000562	histidine	HMDB0000177	met-d-Creatinine	bioa_009	15:41118334-41871842	0.172109558939997	0.149251195356255	0.248847328928074
MR-PCA	creatinine	HMDB0000562	histidine	HMDB0000177	met-d-Creatinine	bioa_009	15:45400360-46179051	0.0545034367694627	0.0966987322987567	0.572998009091506
MR-PCA	creatinine	HMDB0000562	histidine	HMDB0000177	met-d-Creatinine	bioa_009	15:53700578-54200578	-0.278218944354805	0.153131417844654	0.0692379561855826
MR-PCA	creatinine	HMDB0000562	histidine	HMDB0000177	met-d-Creatinine	bioa_009	15:76097375-76597375	-0.0534687670610513	0.150535691027205	0.722447280852958
MR-PCA	creatinine	HMDB0000562	histidine	HMDB0000177	met-d-Creatinine	bioa_009	16:20142332-21335139	-0.02789749328009	0.0808188722797847	0.729955007827963
MR-PCA	creatinine	HMDB0000562	histidine	HMDB0000177	met-d-Creatinine	bioa_009	16:89453424-89953424	0.198607249872152	0.171533039565584	0.24693068009223
MR-PCA	creatinine	HMDB0000562	histidine	HMDB0000177	met-d-Creatinine	bioa_009	17:19176536-19724875	-0.0299066269214138	0.194700698063111	0.877922708190585
MR-PCA	creatinine	HMDB0000562	histidine	HMDB0000177	met-d-Creatinine	bioa_009	17:37200083-37954217	-0.136889496135262	0.129373270503438	0.290011127794991
MR-PCA	creatinine	HMDB0000562	histidine	HMDB0000177	met-d-Creatinine	bioa_009	17:58690466-59700441	-0.118641925031224	0.10297916850069	0.249281479360869
MR-PCA	creatinine	HMDB0000562	histidine	HMDB0000177	met-d-Creatinine	bioa_009	19:32940263-33709298	0.106526401405801	0.145268283009742	0.463370566052683
MR-PCA	creatinine	HMDB0000562	histidine	HMDB0000177	met-d-Creatinine	bioa_009	20:32653904-33537782	0.0629709321955099	0.165804007529476	0.7041002843707
MR-PCA	creatinine	HMDB0000562	histidine	HMDB0000177	met-d-Creatinine	bioa_009	22:38345240-38845240	-0.0965058907344679	0.158424047639779	0.542417144588551
MR-PCA	valine	HMDB0000883	2-hydroxyglutarate	HMDB0059655	M01649	GCST90199865	4:88976422-89476422	0.143471666038879	0.128684987134261	0.26489069937696
MR-PCA	glycochenodeoxycholate	HMDB0000637	7-methylxanthine	HMDB0001991	M32346	GCST90199754	6:156877825-157377825	-0.0118726116898056	0.153476978620261	0.938339064941963
MR-PCA	threonine	HMDB0000167	cysteinylglycine	HMDB0000078	GCST90200432	GCST90200364	2:27589369-28089369	0.0940765734610491	0.104218311706306	0.366691740811213
MR-PCA	threonine	HMDB0000167	cysteinylglycine	HMDB0000078	GCST90200432	GCST90200364	2:211290507-211790507	-0.125655155385364	0.118392837169909	0.28853502384878
MR-PCA	threonine	HMDB0000167	cysteinylglycine	HMDB0000078	GCST90200432	GCST90200364	12:46938082-47438082	-0.0057270615708083	0.0982013649648711	0.953494077875864
MR-PCA	threonine	HMDB0000167	cysteinylglycine	HMDB0000078	GCST90200432	GCST90200364	14:100594368-101094368	0.0046968287031082	0.110654528149339	0.966143255198893
MR-PCA	biliverdin	HMDB0001008	5-oxoproline	HMDB0000267	M02137	GCST90200280	2:234046650-234918570	-0.0617216383728034	0.0310157701946347	0.0465900273972233
MR-PCA	valine	HMDB0000883	citrate	HMDB0000094	bioa_022	GCST90200304	2:64958074-65458074	-0.0274444977031389	0.220243744304832	0.900832581844942
MR-PCA	valine	HMDB0000883	citrate	HMDB0000094	bioa_022	GCST90200304	2:211173777-211673777	0.402962554407804	0.443900703001607	0.363996402515521
MR-PCA	valine	HMDB0000883	citrate	HMDB0000094	bioa_022	GCST90200304	4:88972827-89472827	-0.0256242968144096	0.147462051102457	0.862047201818807
MR-PCA	valine	HMDB0000883	citrate	HMDB0000094	bioa_022	GCST90200304	11:116381707-116882500	0.528228399007323	0.326245387022565	0.105422786262834
MR-PCA	valine	HMDB0000883	citrate	HMDB0000094	bioa_022	GCST90200304	12:56615040-57115040	-0.0624052870137112	0.582334327922208	0.914658859641869
MR-PCA	valine	HMDB0000883	citrate	HMDB0000094	bioa_022	GCST90200304	16:70059237-70559237	-0.480664266081937	0.326619891728258	0.141120294634802
MR-PCA	valine	HMDB0000883	citrate	HMDB0000094	bioa_022	GCST90200304	17:6883609-7383609	0.0392131817292054	0.348878545190052	0.910507997842556
MR-PCA	valine	HMDB0000883	citrate	HMDB0000094	bioa_022	GCST90200304	17:40470632-40970632	-0.538655762903887	0.593852131567234	0.364378409694017
MR-PCA	valine	HMDB0000883	citrate	HMDB0000094	bioa_022	GCST90200304	19:49114511-49614511	-0.81614189041994	0.4224802364517	0.0533857832054935
MR-PCA	guanidinoacetate	HMDB0000128	3-hydroxybutyrate (bhba)	HMDB0000011	GCST90200384	GCST90200367	6:131647278-132147278	0.165014789520357	0.123694027522883	0.182185425094275
MR-PCA	guanidinoacetate	HMDB0000128	3-hydroxybutyrate (bhba)	HMDB0000011	GCST90200384	GCST90200367	11:64893892-65393892	-0.009073182381526	0.0784264532400624	0.907897969063722
MR-PCA	guanidinoacetate	HMDB0000128	3-hydroxybutyrate (bhba)	HMDB0000011	GCST90200384	GCST90200367	12:101043-601043	0.015416291198763	0.097914701900003	0.874893257764829
MR-PCA	guanidinoacetate	HMDB0000128	3-hydroxybutyrate (bhba)	HMDB0000011	GCST90200384	GCST90200367	14:100558168-101058168	-0.152751077917023	0.106518983900616	0.15156461429653
MR-PCA	guanidinoacetate	HMDB0000128	3-hydroxybutyrate (bhba)	HMDB0000011	GCST90200384	GCST90200367	20:61898912-62398912	-0.152459197031004	0.0888078105502242	0.0860281776288146
MR-PCA	stearoyl sphingomyelin (d18:1/18:0)	HMDB0001348	histidine	HMDB0000177	GCST90200335	bioa_009	14:63982386-64482386	-0.0147828010277743	0.0380611862970803	0.697723227167215
MR-PCA	biliverdin	HMDB0001008	alpha-ketoglutarate	HMDB0000208	M02137	M33453	2:234046650-234918570	-0.0435203988536367	0.0373117636779358	0.243453216694129
MR-PCA	adenosine	HMDB0000050	glutamine	HMDB0000641	M00555	M00053	1:109564880-110064880	0.0688414388575369	0.143252374797048	0.630828864928495
MR-PCA	adenosine	HMDB0000050	glutamine	HMDB0000641	M00555	M00053	6:96128415-96628415	-0.188509899060217	0.258143056778331	0.465235178732567
MR-PCA	alpha-ketoglutarate	HMDB0000208	inositol 1-phosphate (i1p)	HMDB0000213	GCST90200455	M01481	20:44931392-45517926	0.191363186864143	0.191479636609435	0.317604909898474
MR-PCA	5-oxoproline	HMDB0000267	cortisone	HMDB0002802	M01494	M01769	8:144903138-145403138	0.0094181251412516	0.0495957783853249	0.84938928065133
MR-PCA	n-acetyl-aspartyl-glutamate (naag)	HMDB0001067	leucine	HMDB0000687	GCST90200684	GCST90200389	11:45663099-50986366	0.0359895184339909	0.0218558523182658	0.0996245566672945
MR-PCA	n-acetyl-aspartyl-glutamate (naag)	HMDB0001067	leucine	HMDB0000687	GCST90200684	GCST90200389	11:54602007-58367668	0.0262160938848166	0.0336122345308177	0.435416251029414
MR-PCA	acetoacetate	HMDB0000060	tyrosine	HMDB0000158	met-d-Acetoacetate	bioa_021	1:230046470-230546470	0.0937821351995447	0.154645277271694	0.544226677776976
MR-PCA	acetoacetate	HMDB0000060	tyrosine	HMDB0000158	met-d-Acetoacetate	bioa_021	5:41395751-42449922	0.0515946123199728	0.108542788472695	0.634545419391531
MR-PCA	acetoacetate	HMDB0000060	tyrosine	HMDB0000158	met-d-Acetoacetate	bioa_021	8:8933102-9433102	-0.802877153239307	0.155759529552063	2.54180886719879e-07
MR-PCA	acetoacetate	HMDB0000060	tyrosine	HMDB0000158	met-d-Acetoacetate	bioa_021	10:113686244-114186244	0.335390175179129	0.169826734488594	0.0482799270094198
MR-PCA	acetoacetate	HMDB0000060	tyrosine	HMDB0000158	met-d-Acetoacetate	bioa_021	11:116373213-116873213	-0.587424443325042	0.109068773053556	7.21163415500471e-08
MR-PCA	acetoacetate	HMDB0000060	tyrosine	HMDB0000158	met-d-Acetoacetate	bioa_021	12:122333527-122833527	0.196673505927283	0.163459813191509	0.228902109569726
MR-PCA	bilirubin (z,z)	HMDB0000054	glycine	HMDB0000123	GCST90200704	GCST90200707	2:233988949-235124783	-0.0137914170152947	0.0224671430782653	0.53931559344918
MR-PCA	bilirubin (z,z)	HMDB0000054	glycine	HMDB0000123	GCST90200704	GCST90200707	12:21093886-21593886	0.163581771975192	0.0989245357686483	0.098208484623947
MR-PCA	urate	HMDB0000289	n-acetylornithine	HMDB0003357	M01604	bioa_023	4:9676051-10553081	0.0193174930446152	0.0239427811061533	0.419770714729727
MR-PCA	3-methyl-2-oxovalerate	HMDB0000491	1-(1-enyl-stearoyl)-2-arachidonoyl-gpe (p-18:0/20:4)*	HMDB0005779	M15676	GCST90200058	4:88976422-89476422	0.212114186824431	0.12639233279122	0.0933040876063581
MR-PCA	glutamine	HMDB0000641	glycerophosphorylcholine (gpc)	HMDB0000086	bioa_006	GCST90199629	2:27200724-28253174	-0.420084739049707	0.277209547221695	0.129669867270833
MR-PCA	glutamine	HMDB0000641	glycerophosphorylcholine (gpc)	HMDB0000086	bioa_006	GCST90199629	2:191299636-192089976	0.256124437999674	0.316604405970409	0.418530637162129
MR-PCA	glutamine	HMDB0000641	glycerophosphorylcholine (gpc)	HMDB0000086	bioa_006	GCST90199629	6:20469561-20969561	-0.215860153031734	0.536041304464584	0.687173985288862
MR-PCA	glutamine	HMDB0000641	glycerophosphorylcholine (gpc)	HMDB0000086	bioa_006	GCST90199629	7:72732874-73232874	-0.553550549253003	0.408708172309523	0.175611761774358
MR-PCA	glutamine	HMDB0000641	glycerophosphorylcholine (gpc)	HMDB0000086	bioa_006	GCST90199629	8:134082558-134582558	-0.339564946391769	0.375351703222323	0.365646562445445
MR-PCA	glutamine	HMDB0000641	glycerophosphorylcholine (gpc)	HMDB0000086	bioa_006	GCST90199629	9:4032942-4532942	-0.259215472070151	0.413674027160946	0.530909855796515
MR-PCA	glutamine	HMDB0000641	glycerophosphorylcholine (gpc)	HMDB0000086	bioa_006	GCST90199629	10:64798306-65565800	1.22537747080739	0.60921724861021	0.0442835876883834
MR-PCA	glutamine	HMDB0000641	glycerophosphorylcholine (gpc)	HMDB0000086	bioa_006	GCST90199629	10:99109412-99609412	0.101659987102213	0.241592532437462	0.673907632286022
MR-PCA	glutamine	HMDB0000641	glycerophosphorylcholine (gpc)	HMDB0000086	bioa_006	GCST90199629	12:46679007-47711183	-0.0633676257662249	0.227091239565165	0.780213836291353
MR-PCA	glutamine	HMDB0000641	glycerophosphorylcholine (gpc)	HMDB0000086	bioa_006	GCST90199629	12:56615040-57375879	-0.0430627203104683	0.0933174228682567	0.64446505910444
MR-PCA	glutamine	HMDB0000641	glycerophosphorylcholine (gpc)	HMDB0000086	bioa_006	GCST90199629	12:59344212-60165849	0.148084322995697	0.323334441877035	0.646958776973616
MR-PCA	glutamine	HMDB0000641	glycerophosphorylcholine (gpc)	HMDB0000086	bioa_006	GCST90199629	14:100594368-101094368	-0.058993195811758	0.436261667815504	0.892434503819173
MR-PCA	glutamine	HMDB0000641	glycerophosphorylcholine (gpc)	HMDB0000086	bioa_006	GCST90199629	15:58477325-58977325	-0.716278056108786	0.385217097399221	0.0629684817779956
MR-PCA	cortisol	HMDB0000063	3-ureidopropionate	HMDB0000026	GCST90200378	GCST90200283	14:94554700-95054700	0.0510985094873349	0.100586773633066	0.61145035581463
MR-PCA	kynurenine	HMDB0000684	docosapentaenoate (n6 dpa; 22:5n6)	HMDB0001976	GCST90199636	GCST90199796	1:241463402-241963402	-0.119666348027932	0.0777331368587019	0.123694254268553
MR-PCA	kynurenine	HMDB0000684	docosapentaenoate (n6 dpa; 22:5n6)	HMDB0001976	GCST90199636	GCST90199796	8:39554593-40054593	-0.123911779159592	0.114540908631083	0.279335880467813
MR-PCA	kynurenine	HMDB0000684	docosapentaenoate (n6 dpa; 22:5n6)	HMDB0001976	GCST90199636	GCST90199796	12:111809557-113090766	0.0482366888878294	0.138449362279968	0.727534752740497
MR-PCA	kynurenine	HMDB0000684	docosapentaenoate (n6 dpa; 22:5n6)	HMDB0001976	GCST90199636	GCST90199796	16:87568373-88128072	-0.0871407631384789	0.0732871422322006	0.234427043554739
MR-PCA	paraxanthine	HMDB0001860	3-methyl-2-oxobutyrate	HMDB0000019	GCST90199654	GCST90199677	19:41091229-41591229	0.080623953633096	0.0911846003699464	0.376596959484622
MR-PCA	glycine	HMDB0000123	glycine	HMDB0000123	GCST90200707	met-d-Gly	1:75967169-76467169	0.289079213998286	0.0379179905072312	2.46312991622067e-14
MR-PCA	glycine	HMDB0000123	glycine	HMDB0000123	GCST90200707	met-d-Gly	2:211036896-212058697	0.904705264410972	0.0075683966718332	0.0
MR-PCA	glycine	HMDB0000123	glycine	HMDB0000123	GCST90200707	met-d-Gly	3:125659669-126159669	0.450038163671469	0.0247339126204601	5.63465889306652e-74
MR-PCA	glycine	HMDB0000123	glycine	HMDB0000123	GCST90200707	met-d-Gly	9:6290540-6790540	0.44711456015616	0.0249710399081768	1.07169681592564e-71
MR-PCA	flavin adenine dinucleotide (fad)	HMDB0001248	alanine	HMDB0000161	GCST90200376	M32339	2:69949756-70738470	-0.0479761125512722	0.0464935593172778	0.302124924543939
MR-PCA	serine	HMDB0000187	eicosapentaenoate (epa; 20:5n3)	HMDB0001999	M32315	GCST90200349	1:119966025-120466025	-0.0403278031075806	0.0762389496758758	0.59682911921333
MR-PCA	serine	HMDB0000187	eicosapentaenoate (epa; 20:5n3)	HMDB0001999	M32315	GCST90200349	2:211323559-211823559	-0.0531496161674986	0.0924186260412419	0.565226124198193
MR-PCA	serine	HMDB0000187	eicosapentaenoate (epa; 20:5n3)	HMDB0001999	M32315	GCST90200349	7:55822010-56322010	-0.0177006581152719	0.1353308399666	0.89593712243218
MR-PCA	n-acetyl-aspartyl-glutamate (naag)	HMDB0001067	kynurenine	HMDB0000684	GCST90200684	M15140	11:45663099-50986366	-0.0213057223724406	0.0243274890356011	0.381145308152715
MR-PCA	n-acetyl-aspartyl-glutamate (naag)	HMDB0001067	kynurenine	HMDB0000684	GCST90200684	M15140	11:54602007-58367668	0.0234475379131106	0.0387199256445251	0.544801828933542
MR-PCA	betaine	HMDB0000043	bilirubin (z,z)	HMDB0000054	GCST90200425	M27716	2:211290507-211790507	0.0629527211443766	0.142829669811273	0.6593912361431
MR-PCA	betaine	HMDB0000043	bilirubin (z,z)	HMDB0000054	GCST90200425	M27716	5:78081434-78907016	0.0131872693971949	0.0687320008670471	0.847847907837188
MR-PCA	betaine	HMDB0000043	bilirubin (z,z)	HMDB0000054	GCST90200425	M27716	6:160264283-160825366	0.0075248480658967	0.109880242845853	0.945401736271098
MR-PCA	betaine	HMDB0000043	bilirubin (z,z)	HMDB0000054	GCST90200425	M27716	12:68601-568601	-0.0444340150379464	0.108980536463069	0.683476081081141
MR-PCA	1-methylnicotinamide	HMDB0000699	ornithine	HMDB0000214	GCST90200406	M01493	6:160317928-160817928	-0.233735519937197	0.119049302179827	0.0496054486460134
MR-PCA	1-methylnicotinamide	HMDB0000699	glycerol 3-phosphate	HMDB0000126	GCST90200406	M15365	6:160317928-160817928	0.0606119257449141	0.118822562436027	0.609978241277578
MR-PCA	retinol (vitamin a)	HMDB0000305	glutamine	HMDB0000641	GCST90200405	bioa_006	18:28939457-29439457	-0.0080948038949256	0.0460061986049248	0.860332997454547
MR-PCA	1-methylnicotinamide	HMDB0000699	glucose	HMDB0000122	GCST90200406	M20489	6:160317928-160817928	0.0693981137083627	0.118918159662737	0.559503744935689
MR-PCA	1-methylnicotinamide	HMDB0000699	inositol 1-phosphate (i1p)	HMDB0000213	GCST90200406	M01481	6:160317928-160817928	0.150381295335034	0.244193572082103	0.538007893380312
MR-PCA	1-methylnicotinamide	HMDB0000699	n-acetylornithine	HMDB0003357	GCST90200406	M15630	6:160317928-160817928	-0.108389121681374	0.120398121926103	0.367984074804226
MR-PCA	retinol (vitamin a)	HMDB0000305	flavin adenine dinucleotide (fad)	HMDB0001248	GCST90200405	GCST90200376	18:28939457-29439457	0.0807723393217986	0.116099165206782	0.486605125342981
MR-PCA	retinol (vitamin a)	HMDB0000305	flavin adenine dinucleotide (fad)	HMDB0001248	GCST90200405	GCST90200376	20:38915692-39415692	0.205145838326422	0.111416854588651	0.0655855164902124
MR-PCA	1-methylnicotinamide	HMDB0000699	2-aminobutyrate	HMDB0000452	GCST90200406	M32348	6:160317928-160817928	0.0756646300964551	0.118575146068905	0.523398544247219
MR-PCA	retinol (vitamin a)	HMDB0000305	glycine	HMDB0000123	GCST90200405	bioa_008	18:28939457-29439457	-0.0179884945836764	0.0476533147821018	0.705811914607158
MR-PCA	1-methylnicotinamide	HMDB0000699	3-methyl-2-oxovalerate	HMDB0000491	GCST90200406	GCST90199631	6:160317928-160817928	0.0236203852762785	0.0854735138010744	0.782281235145295
MR-PCA	1-methylnicotinamide	HMDB0000699	glycohyocholate	HMDB0000138	GCST90200406	GCST90199935	6:160317928-160817928	-0.0882789931528093	0.0922135973248245	0.338399896859719
MR-PCA	1-methylnicotinamide	HMDB0000699	glycerophosphoethanolamine	HMDB0000114	GCST90200406	GCST90199808	6:160317928-160817928	-0.242881177442257	0.0856055860159206	0.004550941396508
MR-PCA	retinol (vitamin a)	HMDB0000305	n-acetylornithine	HMDB0003357	GCST90200405	bioa_023	18:28939457-29439457	-0.089695033835323	0.0768428886362726	0.243108520146029
MR-PCA	1-methylnicotinamide	HMDB0000699	n-formylanthranilic acid	HMDB0004089	GCST90200406	GCST90199960	6:160317928-160817928	0.0949773102771727	0.0894831184186658	0.288508520464998
MR-PCA	1-methylnicotinamide	HMDB0000699	eicosapentaenoate (epa; 20:5n3)	HMDB0001999	GCST90200406	GCST90200349	6:160317928-160817928	0.025858081185656	0.085474565592252	0.76225287517026
MR-PCA	1-methylnicotinamide	HMDB0000699	dimethylglycine	HMDB0000092	GCST90200406	GCST90200424	6:160317928-160817928	0.260355282954464	0.0856336439399004	0.0023631222150235
MR-PCA	retinol (vitamin a)	HMDB0000305	spermidine	HMDB0001257	GCST90200405	bioa_033	18:28939457-29439457	0.0228801997568076	0.0884964551136544	0.795987337611304
MR-PCA	retinol (vitamin a)	HMDB0000305	spermidine	HMDB0001257	GCST90200405	bioa_033	20:38915692-39415692	0.0499093917904708	0.0726283062172645	0.49196347327779
MR-PCA	retinol (vitamin a)	HMDB0000305	valine	HMDB0000883	GCST90200405	met-d-Val	18:28939457-29439457	0.0445690178546093	0.0270280027251583	0.0991488371750965
MR-PCA	retinol (vitamin a)	HMDB0000305	valine	HMDB0000883	GCST90200405	met-d-Val	20:38915692-39415692	-0.0383922715135756	0.0278734686486811	0.168395754568264
MR-PCA	1-methylnicotinamide	HMDB0000699	sphinganine-1-phosphate	HMDB0001383	GCST90200406	GCST90199845	6:160317928-160817928	-0.147858923764073	0.0861618628884236	0.0861510670010331
MR-PCA	retinol (vitamin a)	HMDB0000305	leucine	HMDB0000687	GCST90200405	met-d-Leu	18:28939457-29439457	0.047481294735763	0.0270249399624321	0.0789274266381244
MR-PCA	retinol (vitamin a)	HMDB0000305	leucine	HMDB0000687	GCST90200405	met-d-Leu	20:38915692-39415692	-0.0142845245380315	0.0278703556299693	0.60827683689022
MR-PCA	1-methylnicotinamide	HMDB0000699	glutamine	HMDB0000641	GCST90200406	met-d-Gln	6:160317928-160817928	-0.0576102361407441	0.0228781409299664	0.0117978257163146
MR-PCA	retinol (vitamin a)	HMDB0000305	phenylalanine	HMDB0000159	GCST90200405	met-d-Phe	18:28939457-29439457	0.0251628700062163	0.027030816970798	0.351907543528708
MR-PCA	retinol (vitamin a)	HMDB0000305	phenylalanine	HMDB0000159	GCST90200405	met-d-Phe	20:38915692-39415692	-0.0008318319944539	0.0278762534167295	0.976194526182735
MR-PCA	uridine	HMDB0000296	n1-methyl-2-pyridone-5-carboxamide	HMDB0004193	GCST90200407	GCST90199778	1:20666238-21166238	0.0346928996874285	0.0986648264217291	0.725120425303471
MR-PCA	uridine	HMDB0000296	n1-methyl-2-pyridone-5-carboxamide	HMDB0004193	GCST90200407	GCST90199778	7:47877194-48377194	0.0196284697994721	0.11713709857515	0.866922875692465
MR-PCA	uridine	HMDB0000296	n1-methyl-2-pyridone-5-carboxamide	HMDB0004193	GCST90200407	GCST90199778	22:50686035-51186035	0.205936850184888	0.0894150068383075	0.0212699789464068
MR-PCA	1-methylnicotinamide	HMDB0000699	mannose	HMDB0000169	GCST90200406	GCST90200435	6:160317928-160817928	0.07314272819307	0.0857132158847425	0.393469409318006
MR-PCA	1-methylnicotinamide	HMDB0000699	glycerol 3-phosphate	HMDB0000126	GCST90200406	GCST90199638	6:160317928-160817928	-0.203235277986519	0.0857661290896239	0.0178051724551597
MR-PCA	1-methylnicotinamide	HMDB0000699	cholesterol	HMDB0000067	GCST90200406	GCST90200368	6:160317928-160817928	0.0398825903198287	0.0854722312439795	0.640775645072269
MR-PCA	1-methylnicotinamide	HMDB0000699	caffeine	HMDB0001847	GCST90200406	GCST90200436	6:160317928-160817928	0.0268604770066562	0.0868141791795204	0.757015781267108
MR-PCA	1-methylnicotinamide	HMDB0000699	n-acetylglucosaminylasparagine	HMDB0000489	GCST90200406	GCST90200316	6:160317928-160817928	0.0580636100255619	0.0860653044164174	0.499900724823918
MR-PCA	uridine	HMDB0000296	glycerol 3-phosphate	HMDB0000126	GCST90200407	GCST90199638	1:20666238-21166238	-0.196310987764059	0.0985031711028807	0.0462679309135355
MR-PCA	uridine	HMDB0000296	glycerol 3-phosphate	HMDB0000126	GCST90200407	GCST90199638	7:47877194-48377194	-0.0034882051102607	0.116966099175432	0.97620872604368
MR-PCA	uridine	HMDB0000296	glycerol 3-phosphate	HMDB0000126	GCST90200407	GCST90199638	22:50686035-51186035	0.001538848838532	0.0892864311120399	0.986249165401921
MR-PCA	uridine	HMDB0000296	kynurenine	HMDB0000684	GCST90200407	GCST90199636	1:20666238-21166238	0.0271020125614548	0.0982631573253848	0.782693602887431
MR-PCA	uridine	HMDB0000296	kynurenine	HMDB0000684	GCST90200407	GCST90199636	7:47877194-48377194	-0.033652520721568	0.116656119356873	0.772982202192472
MR-PCA	uridine	HMDB0000296	kynurenine	HMDB0000684	GCST90200407	GCST90199636	22:50686035-51186035	0.139588118647005	0.08905347834949	0.117006281777013
MR-PCA	uridine	HMDB0000296	1-methylxanthine	HMDB0010738	GCST90200407	GCST90199763	1:20666238-21166238	0.0849621842921992	0.100006504102599	0.395566095578918
MR-PCA	uridine	HMDB0000296	1-methylxanthine	HMDB0010738	GCST90200407	GCST90199763	7:47877194-48377194	-0.0722530821670896	0.118733741237134	0.542835799481502
MR-PCA	uridine	HMDB0000296	1-methylxanthine	HMDB0010738	GCST90200407	GCST90199763	22:50686035-51186035	0.109930481339167	0.09063053457982	0.225148201659837
MR-PCA	serine	HMDB0000187	alanine	HMDB0000161	GCST90200415	bioa_001	1:119778579-120514573	-0.0515007227434344	0.0239837137032704	0.0317677661198777
MR-PCA	serine	HMDB0000187	alanine	HMDB0000161	GCST90200415	bioa_001	2:211290507-212040821	-0.0983707654235013	0.0333935081760669	0.0032211533592327
MR-PCA	serine	HMDB0000187	alanine	HMDB0000161	GCST90200415	bioa_001	7:55905219-56847625	-0.0694158711862131	0.039117047314338	0.0759691993919785
MR-PCA	trans-urocanate	HMDB0000301	theobromine	HMDB0002825	GCST90200416	M18392	8:17963874-18463874	-0.216682934331406	0.138862533579075	0.118662260751293
MR-PCA	trans-urocanate	HMDB0000301	theobromine	HMDB0002825	GCST90200416	M18392	12:96124750-96624750	-0.0381161398451538	0.0552980936268244	0.490644010838424
MR-PCA	trans-urocanate	HMDB0000301	n1-methyl-2-pyridone-5-carboxamide	HMDB0004193	GCST90200416	GCST90199778	8:17963874-18463874	0.0039943449451403	0.0921241261688325	0.965415922997262
MR-PCA	trans-urocanate	HMDB0000301	n1-methyl-2-pyridone-5-carboxamide	HMDB0004193	GCST90200416	GCST90199778	12:96124750-96624750	-0.0328511671247304	0.0545489329218638	0.547019056973334
MR-PCA	trans-urocanate	HMDB0000301	n1-methyl-2-pyridone-5-carboxamide	HMDB0004193	GCST90200416	GCST90199778	19:51269710-51769710	-0.109872454098739	0.0678748964602481	0.105501173636019
MR-PCA	trans-urocanate	HMDB0000301	asparagine	HMDB0000168	GCST90200416	M34283	8:17963874-18463874	0.141132939848995	0.13898190882569	0.309878477323591
MR-PCA	trans-urocanate	HMDB0000301	asparagine	HMDB0000168	GCST90200416	M34283	12:96124750-96624750	-0.0265066004609038	0.0553239919661157	0.631856227085701
MR-PCA	trans-urocanate	HMDB0000301	glutamine	HMDB0000641	GCST90200416	bioa_006	8:17963874-18463874	0.0737914177747634	0.0406121762188587	0.0692205308606254
MR-PCA	trans-urocanate	HMDB0000301	glutamine	HMDB0000641	GCST90200416	bioa_006	12:96124750-96624750	0.0199533331015643	0.016119332033541	0.215771271990267
MR-PCA	trans-urocanate	HMDB0000301	s-1-pyrroline-5-carboxylate	HMDB0001301	GCST90200416	GCST90200381	8:17963874-18463874	-0.0821435487869522	0.0918171362946225	0.370978013010615
MR-PCA	trans-urocanate	HMDB0000301	s-1-pyrroline-5-carboxylate	HMDB0001301	GCST90200416	GCST90200381	12:96124750-96624750	-0.0004144952530183	0.0543665409928383	0.993916917409864
MR-PCA	trans-urocanate	HMDB0000301	s-1-pyrroline-5-carboxylate	HMDB0001301	GCST90200416	GCST90200381	19:51269710-51769710	-0.127888078151566	0.0676479241364575	0.0586917574319004
MR-PCA	spermidine	HMDB0001257	alpha-tocopherol	HMDB0001893	GCST90200423	M01561	1:247789451-248289451	-0.132369422708112	0.134161889231521	0.323819386375382
MR-PCA	glutamine	HMDB0000641	arginine	HMDB0000517	GCST90200419	bioa_002	12:56335248-57115338	-0.136691037410093	0.0349986064076987	9.39865450395263e-05
MR-PCA	glutamine	HMDB0000641	lactate	HMDB0000190	GCST90200419	M00527	12:56335248-57115338	0.0069570131081605	0.0715009025995708	0.922488430493692
MR-PCA	glutamine	HMDB0000641	creatinine	HMDB0000562	GCST90200419	M00513	12:56335248-57115338	-0.0154008903754812	0.0715217096014583	0.829508726489999
MR-PCA	glutamine	HMDB0000641	5-oxoproline	HMDB0000267	GCST90200419	M01494	12:56335248-57115338	0.110361906584501	0.0715374881151138	0.122900108395205
MR-PCA	trans-urocanate	HMDB0000301	allantoin	HMDB0000462	GCST90200416	GCST90200286	8:17963874-18463874	-0.122241890026209	0.0917039294845393	0.182529828372668
MR-PCA	trans-urocanate	HMDB0000301	allantoin	HMDB0000462	GCST90200416	GCST90200286	12:96124750-96624750	-0.0344127337510682	0.0543002930156281	0.526244913506689
MR-PCA	trans-urocanate	HMDB0000301	allantoin	HMDB0000462	GCST90200416	GCST90200286	19:51269710-51769710	-0.0023143801121882	0.0675651841791388	0.97267457893969
MR-PCA	trans-urocanate	HMDB0000301	docosahexaenoate (dha; 22:6n3)	HMDB0002183	GCST90200416	M19323	8:17963874-18463874	0.155144211895982	0.138478986052544	0.262566858086612
MR-PCA	trans-urocanate	HMDB0000301	docosahexaenoate (dha; 22:6n3)	HMDB0002183	GCST90200416	M19323	12:96124750-96624750	0.0273964914690044	0.0551252774653563	0.619198919816788
MR-PCA	trans-urocanate	HMDB0000301	citrate	HMDB0000094	GCST90200416	GCST90200304	8:17963874-18463874	-0.0893801968399844	0.0916560083145041	0.329475901558713
MR-PCA	trans-urocanate	HMDB0000301	citrate	HMDB0000094	GCST90200416	GCST90200304	12:96124750-96624750	-0.054856121146512	0.0542738327736149	0.312146290543496
MR-PCA	trans-urocanate	HMDB0000301	citrate	HMDB0000094	GCST90200416	GCST90200304	19:51269710-51769710	0.0595789595764049	0.0675334604177904	0.37766112990875
MR-PCA	trans-urocanate	HMDB0000301	glucose	HMDB0000122	GCST90200416	M20489	8:17963874-18463874	0.0970651303100023	0.138896623909401	0.484658265971222
MR-PCA	trans-urocanate	HMDB0000301	glucose	HMDB0000122	GCST90200416	M20489	12:96124750-96624750	-0.0037174289260432	0.0552904047685316	0.946394930859976
MR-PCA	trans-urocanate	HMDB0000301	cystine	HMDB0000192	GCST90200416	M31454	8:17963874-18463874	0.311309206862661	0.266955087969325	0.243554514186748
MR-PCA	trans-urocanate	HMDB0000301	cystine	HMDB0000192	GCST90200416	M31454	12:96124750-96624750	0.127963960298964	0.106299560612409	0.228664892202653
MR-PCA	trans-urocanate	HMDB0000301	aspartate	HMDB0000191	GCST90200416	M15996	8:17963874-18463874	0.164037050150846	0.139312887890862	0.23900709412355
MR-PCA	trans-urocanate	HMDB0000301	aspartate	HMDB0000191	GCST90200416	M15996	12:96124750-96624750	-0.0351906458767474	0.0554567646448684	0.525715407792418
MR-PCA	trans-urocanate	HMDB0000301	taurocholate	HMDB0000036	GCST90200416	GCST90200333	8:17963874-18463874	0.120380235275773	0.0946666124561744	0.203507124991611
MR-PCA	trans-urocanate	HMDB0000301	taurocholate	HMDB0000036	GCST90200416	GCST90200333	12:96124750-96624750	-0.064521365083943	0.0560606810725878	0.24976510476266
MR-PCA	trans-urocanate	HMDB0000301	taurocholate	HMDB0000036	GCST90200416	GCST90200333	19:51269710-51769710	0.0771920837901679	0.07009443529481	0.270784222602915
MR-PCA	glutamine	HMDB0000641	asparagine	HMDB0000168	GCST90200419	bioa_003	12:56335248-57115338	-0.0965453969426278	0.0348928117657083	0.0056589743149321
MR-PCA	glutamine	HMDB0000641	3-methyl-2-oxobutyrate	HMDB0000019	GCST90200419	GCST90199677	12:56335248-57115338	-0.0697178172033232	0.0662288487911751	0.292487451910844
MR-PCA	glutamine	HMDB0000641	flavin adenine dinucleotide (fad)	HMDB0001248	GCST90200419	GCST90200376	12:56335248-57115338	-0.137051244301112	0.076057324361284	0.0715537925002569
MR-PCA	glutamine	HMDB0000641	sphinganine-1-phosphate	HMDB0001383	GCST90200419	GCST90199845	12:56335248-57115338	-0.0758087644547053	0.0667441329791562	0.256035396225179
MR-PCA	trans-urocanate	HMDB0000301	oleamide	HMDB0002117	GCST90200416	M32458	8:17963874-18463874	0.0401549774273258	0.143363767551398	0.779407280533915
MR-PCA	trans-urocanate	HMDB0000301	oleamide	HMDB0002117	GCST90200416	M32458	12:96124750-96624750	0.04475237532917	0.0570671860097588	0.432919803753992
MR-PCA	glutamine	HMDB0000641	n-acetylglucosaminylasparagine	HMDB0000489	GCST90200419	GCST90200316	12:56335248-57115338	0.0451056648041926	0.0666751418862093	0.498723899833641
MR-PCA	glutamine	HMDB0000641	3-hydroxybutyrate (bhba)	HMDB0000011	GCST90200419	GCST90200367	12:56335248-57115338	0.0305875013177249	0.0660770309544665	0.643431234268994
MR-PCA	glutamine	HMDB0000641	phosphate	HMDB0001429	GCST90200419	GCST90200393	12:56335248-57115338	0.0078481884034535	0.0662574250889163	0.90571115334952
MR-PCA	trans-urocanate	HMDB0000301	choline	HMDB0000097	GCST90200416	GCST90200327	8:17963874-18463874	0.070304676433398	0.0916492516279674	0.443018588186411
MR-PCA	trans-urocanate	HMDB0000301	choline	HMDB0000097	GCST90200416	GCST90200327	12:96124750-96624750	0.0644461009641215	0.0542669991630127	0.235001114119574
MR-PCA	trans-urocanate	HMDB0000301	choline	HMDB0000097	GCST90200416	GCST90200327	19:51269710-51769710	0.118325939211679	0.0675260014501031	0.0797219131524821
MR-PCA	trans-urocanate	HMDB0000301	4-acetamidobutanoate	HMDB0003681	GCST90200416	GCST90200311	8:17963874-18463874	0.329454372789719	0.0922189429041773	0.0003535572738277
MR-PCA	trans-urocanate	HMDB0000301	4-acetamidobutanoate	HMDB0003681	GCST90200416	GCST90200311	12:96124750-96624750	0.0139531706472993	0.0546260995546446	0.798390634315909
MR-PCA	trans-urocanate	HMDB0000301	4-acetamidobutanoate	HMDB0003681	GCST90200416	GCST90200311	19:51269710-51769710	0.0062160338410507	0.067969896902614	0.927132850605975
MR-PCA	glutamine	HMDB0000641	sphingosine 1-phosphate	HMDB0000277	GCST90200419	GCST90199657	12:56335248-57115338	-0.0351083692939284	0.0662601474221105	0.596211433531706
MR-PCA	trans-urocanate	HMDB0000301	glycerol	HMDB0000131	GCST90200416	GCST90200325	8:17963874-18463874	0.0449697913525586	0.0915198238018811	0.623167131116697
MR-PCA	trans-urocanate	HMDB0000301	glycerol	HMDB0000131	GCST90200416	GCST90200325	12:96124750-96624750	0.0406195043081868	0.0541943993019796	0.453546982191682
MR-PCA	trans-urocanate	HMDB0000301	glycerol	HMDB0000131	GCST90200416	GCST90200325	19:51269710-51769710	0.0788107082928305	0.0674310349725685	0.242500269583938
MR-PCA	trans-urocanate	HMDB0000301	kynurenine	HMDB0000684	GCST90200416	bioa_027	8:17963874-18463874	0.0603708080686998	0.0676286597322803	0.372028119405959
MR-PCA	trans-urocanate	HMDB0000301	kynurenine	HMDB0000684	GCST90200416	bioa_027	12:96124750-96624750	-0.0880850471413453	0.0269195410566468	0.0010672913382192
MR-PCA	glutamine	HMDB0000641	alanine	HMDB0000161	GCST90200419	met-d-Ala	12:56335248-57115338	-0.277326789247151	0.0177206374014687	3.325691139690769e-55
MR-PCA	glutamine	HMDB0000641	threonine	HMDB0000167	GCST90200419	bioa_019	12:56335248-57115338	-0.314502976705041	0.0358111584455494	1.60219311811673e-18
MR-PCA	glutamine	HMDB0000641	glycine	HMDB0000123	GCST90200419	GCST90200707	12:56335248-57115338	-0.0558552936414576	0.0661943199000056	0.398776730065583
MR-PCA	glutamine	HMDB0000641	bilirubin (z,z)	HMDB0000054	GCST90200419	GCST90200704	12:56335248-57115338	-0.0144797883327644	0.0662014712382623	0.826865784995432
MR-PCA	spermidine	HMDB0001257	sphinganine-1-phosphate	HMDB0001383	GCST90200423	GCST90199845	1:247789451-248289451	0.110426806188419	0.0849644478064802	0.193709809668305
MR-PCA	glutamine	HMDB0000641	phenylalanine	HMDB0000159	GCST90200419	GCST90200396	12:56335248-57115338	-0.100507420060054	0.0663259515201149	0.129682306302154
MR-PCA	trans-urocanate	HMDB0000301	4-hydroxy-2-oxoglutaric acid	HMDB0002070	GCST90200416	GCST90199897	8:17963874-18463874	0.0308628299232094	0.0936130911942931	0.741638005437811
MR-PCA	trans-urocanate	HMDB0000301	4-hydroxy-2-oxoglutaric acid	HMDB0002070	GCST90200416	GCST90199897	12:96124750-96624750	-0.0761202839052513	0.0554284959856505	0.16965725047075
MR-PCA	trans-urocanate	HMDB0000301	4-hydroxy-2-oxoglutaric acid	HMDB0002070	GCST90200416	GCST90199897	19:51269710-51769710	0.0004254578886404	0.0689732311556868	0.995078320644496
MR-PCA	spermidine	HMDB0001257	methionine sulfoxide	HMDB0002005	GCST90200423	GCST90199625	1:247789451-248289451	-0.154669476901906	0.0843553864921243	0.0667214223805141
MR-PCA	trans-urocanate	HMDB0000301	cystathionine	HMDB0000099	GCST90200416	GCST90200383	8:17963874-18463874	-0.0399334139373638	0.0930547334340846	0.66782208216201
MR-PCA	trans-urocanate	HMDB0000301	cystathionine	HMDB0000099	GCST90200416	GCST90200383	12:96124750-96624750	0.0539990286194696	0.0551018669532621	0.327093294256491
MR-PCA	trans-urocanate	HMDB0000301	cystathionine	HMDB0000099	GCST90200416	GCST90200383	19:51269710-51769710	0.0336770408364816	0.0685606290096316	0.623284381418214
MR-PCA	spermidine	HMDB0001257	kynurenine	HMDB0000684	GCST90200423	M15140	1:247789451-248289451	0.0153482454176653	0.133321901079828	0.908348651115535
MR-PCA	spermidine	HMDB0001257	taurochenodeoxycholate	HMDB0000951	GCST90200423	M18494	1:247789451-248289451	-0.0422490052333435	0.156083608924653	0.786635711757064
MR-PCA	trans-urocanate	HMDB0000301	tryptophan	HMDB0000929	GCST90200416	bioa_020	8:17963874-18463874	0.063977495786463	0.0675486505033309	0.343571465075286
MR-PCA	trans-urocanate	HMDB0000301	tryptophan	HMDB0000929	GCST90200416	bioa_020	12:96124750-96624750	-0.0146749001753081	0.026888926215374	0.58523092730599
MR-PCA	spermidine	HMDB0001257	alpha-ketoglutarate	HMDB0000208	GCST90200423	M33453	1:247789451-248289451	-0.0787447939029622	0.151354417397905	0.602877100599647
MR-PCA	trans-urocanate	HMDB0000301	n-palmitoyl-sphingosine (d18:1/16:0)	HMDB0004949	GCST90200416	GCST90200336	8:17963874-18463874	0.0199313035483028	0.0916277184105338	0.827799361420836
MR-PCA	trans-urocanate	HMDB0000301	n-palmitoyl-sphingosine (d18:1/16:0)	HMDB0004949	GCST90200416	GCST90200336	12:96124750-96624750	0.0298927372386861	0.0542543863974736	0.581651738690286
MR-PCA	trans-urocanate	HMDB0000301	n-palmitoyl-sphingosine (d18:1/16:0)	HMDB0004949	GCST90200416	GCST90200336	19:51269710-51769710	0.0891598330892005	0.0675093446839903	0.186600220512036
MR-PCA	cytidine	HMDB0000089	alpha-ketoglutaramate*	HMDB0001552	GCST90200429	GCST90199885	15:85255020-85755020	0.0338858852236378	0.0889367178165	0.7031949408385
MR-PCA	cytidine	HMDB0000089	adenosine	HMDB0000050	GCST90200429	M00555	15:85255020-85755020	-0.198375469058384	0.130491711846633	0.128456926851662
MR-PCA	cytidine	HMDB0000089	n-palmitoyl-sphinganine (d18:0/16:0)	HMDB11760	GCST90200429	GCST90200064	15:85255020-85755020	0.0072198318028867	0.0889525928972012	0.935310781878431
MR-PCA	cytidine	HMDB0000089	n-acetylaspartate (naa)	HMDB0000812	GCST90200429	GCST90199665	15:85255020-85755020	0.0454192372729251	0.0892727047695415	0.610913738380397
MR-PCA	cytidine	HMDB0000089	sulfate*	HMDB01448	GCST90200429	GCST90199896	15:85255020-85755020	0.0034643346445341	0.0888333003888239	0.968891861147361
MR-PCA	betaine	HMDB0000043	3-(4-hydroxyphenyl)lactate	HMDB0000755	GCST90200425	GCST90200371	2:211290507-211790507	-0.150135087017207	0.101492546539378	0.139067620747638
MR-PCA	betaine	HMDB0000043	3-(4-hydroxyphenyl)lactate	HMDB0000755	GCST90200425	GCST90200371	5:78081434-78907016	-0.0685782453204069	0.0596819772714548	0.250530739749554
MR-PCA	betaine	HMDB0000043	3-(4-hydroxyphenyl)lactate	HMDB0000755	GCST90200425	GCST90200371	6:160264283-160825366	0.114736467002092	0.0748221622267695	0.12516362743558
MR-PCA	betaine	HMDB0000043	3-(4-hydroxyphenyl)lactate	HMDB0000755	GCST90200425	GCST90200371	12:68601-568601	0.0540533198065135	0.0702106067493965	0.441374645405712
MR-PCA	betaine	HMDB0000043	3-(4-hydroxyphenyl)lactate	HMDB0000755	GCST90200425	GCST90200371	17:17178278-17678278	0.0099610258625649	0.107275408478591	0.926018994428992
MR-PCA	betaine	HMDB0000043	3-(4-hydroxyphenyl)lactate	HMDB0000755	GCST90200425	GCST90200371	21:44165982-44665982	-0.0295567152270781	0.116824299524247	0.800267105589553
MR-PCA	cytidine	HMDB0000089	4-acetamidobutanoate	HMDB0003681	GCST90200429	M01558	15:85255020-85755020	-0.0385421108161008	0.138477914197904	0.780761526827379
MR-PCA	cytidine	HMDB0000089	caffeine	HMDB0001847	GCST90200429	M00569	15:85255020-85755020	-0.0071820562174123	0.131130043196729	0.956321313720042
MR-PCA	cytidine	HMDB0000089	n-acetylglucosaminylasparagine	HMDB0000489	GCST90200429	GCST90200316	15:85255020-85755020	0.0126821784950171	0.0892994579811597	0.887065362646533
MR-PCA	cytidine	HMDB0000089	urate	HMDB0000289	GCST90200429	GCST90200307	15:85255020-85755020	0.0677456714810369	0.0886505023710253	0.444755072954043
MR-PCA	cytidine	HMDB0000089	tryptophan	HMDB0000929	GCST90200429	M00054	15:85255020-85755020	0.0244340592828899	0.130407894778946	0.851373355910353
MR-PCA	cytidine	HMDB0000089	urate	HMDB0000289	GCST90200429	M01604	15:85255020-85755020	-0.0195797845473417	0.130262612330509	0.880519975400352
MR-PCA	cytidine	HMDB0000089	glycerol	HMDB0000131	GCST90200429	M15122	15:85255020-85755020	0.219403711728788	0.13042554929699	0.0925273105714585
MR-PCA	cytidine	HMDB0000089	isoleucine	HMDB0000172	GCST90200429	M01125	15:85255020-85755020	0.161991336332049	0.130430380551528	0.214245603823477
MR-PCA	cytidine	HMDB0000089	alpha-tocopherol	HMDB0001893	GCST90200429	M01561	15:85255020-85755020	0.0036825262052615	0.131112710497685	0.977592984480543
MR-PCA	cytidine	HMDB0000089	xanthine	HMDB0000292	GCST90200429	M03147	15:85255020-85755020	-0.102393389579319	0.13854242553873	0.459860814825432
MR-PCA	cytidine	HMDB0000089	3-(4-hydroxyphenyl)lactate	HMDB0000755	GCST90200429	GCST90200371	15:85255020-85755020	0.130647949724891	0.0886725060368885	0.140649655323324
MR-PCA	cytidine	HMDB0000089	hippurate	HMDB0000714	GCST90200429	M15753	15:85255020-85755020	-0.128950813118838	0.130378902416163	0.322640331309951
MR-PCA	cytidine	HMDB0000089	cortisol	HMDB0000063	GCST90200429	GCST90200378	15:85255020-85755020	0.141036271900819	0.0890270563363426	0.113149211794596
MR-PCA	cytidine	HMDB0000089	valine	HMDB0000883	GCST90200429	M01649	15:85255020-85755020	0.083891504283383	0.130372474890254	0.519915553379998
MR-PCA	cytidine	HMDB0000089	2-hydroxyphenylacetate	HMDB0000669	GCST90200429	GCST90200369	15:85255020-85755020	0.187194351973499	0.0926573108115279	0.0433536359960002
MR-PCA	cytidine	HMDB0000089	arginine	HMDB0000517	GCST90200429	GCST90200372	15:85255020-85755020	0.202503428621371	0.0887903029449023	0.0225666155266013
MR-PCA	cytidine	HMDB0000089	s-1-pyrroline-5-carboxylate	HMDB0001301	GCST90200429	GCST90200381	15:85255020-85755020	0.254482685416163	0.0888070792599035	0.0041626244054114
MR-PCA	cytidine	HMDB0000089	uridine	HMDB0000296	GCST90200429	GCST90200407	15:85255020-85755020	0.0708693892258432	0.0886987403489122	0.424296323741383
MR-PCA	cytidine	HMDB0000089	5-oxoproline	HMDB0000267	GCST90200429	GCST90200280	15:85255020-85755020	-0.153364193796108	0.0887320643515382	0.0839171538153598
MR-PCA	cytidine	HMDB0000089	phenylalanine	HMDB0000159	GCST90200429	GCST90200396	15:85255020-85755020	0.13221633797515	0.0888420929007669	0.136693601202147
MR-PCA	cytidine	HMDB0000089	thyroxine	HMDB0000248	GCST90200429	GCST90200293	15:85255020-85755020	-0.0357482893072893	0.0886585677872498	0.686791518619649
MR-PCA	cytidine	HMDB0000089	flavin adenine dinucleotide (fad)	HMDB0001248	GCST90200429	GCST90200376	15:85255020-85755020	0.075845090961692	0.101875758654835	0.456582419358983
MR-PCA	cytidine	HMDB0000089	dehydroepiandrosterone sulfate (dhea-s)	HMDB0001032	GCST90200429	GCST90199673	15:85255020-85755020	0.105509958134603	0.0888363822923442	0.234956118436815
MR-PCA	cytidine	HMDB0000089	2-oxoarginine*	HMDB0004225	GCST90200429	GCST90199903	15:85255020-85755020	0.159404659136132	0.0888607689970323	0.0728339361646998
MR-PCA	cytidine	HMDB0000089	isoleucine	HMDB0000172	GCST90200429	GCST90200399	15:85255020-85755020	-0.0010848947737133	0.0886972071614208	0.990240964352365
MR-PCA	cytidine	HMDB0000089	stearoyl sphingomyelin (d18:1/18:0)	HMDB0001348	GCST90200429	GCST90200335	15:85255020-85755020	0.0075881837624452	0.0886784603311211	0.931808535150701
MR-PCA	cytidine	HMDB0000089	dihydroorotate	HMDB03349	GCST90200429	GCST90200444	15:85255020-85755020	-0.092631791670874	0.0890174878930935	0.298060220551444
MR-PCA	cytidine	HMDB0000089	sphingosine	HMDB0000252	GCST90200429	GCST90200385	15:85255020-85755020	-0.0299622168514499	0.0901955093440378	0.739744366119657
MR-PCA	cytidine	HMDB0000089	threonine	HMDB0000167	GCST90200429	bioa_019	15:85255020-85755020	0.0200763025054517	0.0653656947244424	0.758738174589547
MR-PCA	cytidine	HMDB0000089	5-methylthioadenosine (mta)	HMDB0001173	GCST90200429	GCST90200359	15:85255020-85755020	-0.0313132992500222	0.0889379398548619	0.724778019211844
MR-PCA	cytidine	HMDB0000089	alanine	HMDB0000161	GCST90200429	GCST90200431	15:85255020-85755020	0.0745303317496413	0.0886392628647637	0.400444566435458
MR-PCA	cytidine	HMDB0000089	serine	HMDB0000187	GCST90200429	bioa_018	15:85255020-85755020	-0.0899875871752198	0.0635672302107369	0.156884282033736
MR-PCA	cytidine	HMDB0000089	n-acetyl-aspartyl-glutamate (naag)	HMDB0001067	GCST90200429	GCST90200684	15:85255020-85755020	-0.0611068930793631	0.0918051089438635	0.505656969048311
MR-PCA	cytidine	HMDB0000089	taurine	HMDB0000251	GCST90200429	GCST90200420	15:85255020-85755020	0.0379945657802027	0.0888816557951511	0.669034373831379
MR-PCA	cytidine	HMDB0000089	guanidinoacetate	HMDB0000128	GCST90200429	GCST90200384	15:85255020-85755020	0.0349829182877412	0.0887855545062002	0.693569315969005
MR-PCA	cytidine	HMDB0000089	tyrosine	HMDB0000158	GCST90200429	GCST90200427	15:85255020-85755020	0.0161465192350773	0.0887105388268511	0.855572099761975
MR-PCA	cytidine	HMDB0000089	asparagine	HMDB0000168	GCST90200429	GCST90200452	15:85255020-85755020	-0.0264416288409958	0.0887500115217634	0.765753684412844
MR-PCA	threonine	HMDB0000167	theobromine	HMDB0002825	GCST90200432	GCST90199644	2:27589369-28089369	0.0172744163028084	0.104712736572434	0.868967924629642
MR-PCA	threonine	HMDB0000167	theobromine	HMDB0002825	GCST90200432	GCST90199644	2:211290507-211790507	-0.176020182413908	0.118962576484891	0.138972946488615
MR-PCA	threonine	HMDB0000167	theobromine	HMDB0002825	GCST90200432	GCST90199644	12:46938082-47438082	0.163825330570085	0.0986615764680915	0.0968184250534638
MR-PCA	threonine	HMDB0000167	theobromine	HMDB0002825	GCST90200432	GCST90199644	14:100594368-101094368	0.0332900533235452	0.111186376229135	0.764629014191934
MR-PCA	threonine	HMDB0000167	glutamine	HMDB0000641	GCST90200432	GCST90200419	2:27589369-28089369	0.624459393676052	0.103941291118962	1.8804752389448e-09
MR-PCA	threonine	HMDB0000167	glutamine	HMDB0000641	GCST90200432	GCST90200419	2:211290507-211790507	0.209767691606218	0.11810427280782	0.0757126791591887
MR-PCA	threonine	HMDB0000167	glutamine	HMDB0000641	GCST90200432	GCST90200419	12:46938082-47438082	0.37246797519002	0.0979555525229883	0.0001432905877365
MR-PCA	threonine	HMDB0000167	glutamine	HMDB0000641	GCST90200432	GCST90200419	14:100594368-101094368	0.094142889952138	0.110386978002547	0.393745729108116
MR-PCA	threonine	HMDB0000167	leucine	HMDB0000687	GCST90200432	GCST90200389	2:27589369-28089369	0.0211727269391906	0.103973483014852	0.838638088262567
MR-PCA	threonine	HMDB0000167	leucine	HMDB0000687	GCST90200432	GCST90200389	2:211290507-211790507	0.109415200380327	0.118125967597358	0.354311574555244
MR-PCA	threonine	HMDB0000167	leucine	HMDB0000687	GCST90200432	GCST90200389	12:46938082-47438082	0.14553959799887	0.0979700713171475	0.137397760377084
MR-PCA	threonine	HMDB0000167	leucine	HMDB0000687	GCST90200432	GCST90200389	14:100594368-101094368	0.250558229169564	0.110400046334376	0.0232350080782628
MR-PCA	tryptophan	HMDB0000929	arginine	HMDB0000517	GCST90200441	M01638	6:111301079-112053797	-0.0344702337843118	0.128767408601001	0.78893504135697
MR-PCA	tryptophan	HMDB0000929	dimethylglycine	HMDB0000092	GCST90200441	GCST90200424	4:156527528-157027528	-0.0585272622451596	0.0904014264498715	0.51736322769086
MR-PCA	tryptophan	HMDB0000929	dimethylglycine	HMDB0000092	GCST90200441	GCST90200424	6:111301079-112053797	0.0348266627978422	0.0982448095520478	0.72297276273777
MR-PCA	tryptophan	HMDB0000929	3-methyl-2-oxovalerate	HMDB0000491	GCST90200441	M15676	6:111301079-112053797	0.0571250993062519	0.126753104341331	0.652220140711868
MR-PCA	tryptophan	HMDB0000929	alpha-tocopherol	HMDB0001893	GCST90200441	M01561	6:111301079-112053797	-0.106674922110176	0.12723714868177	0.401809193008263
MR-PCA	tryptophan	HMDB0000929	xanthine	HMDB0000292	GCST90200441	M03147	6:111301079-112053797	-0.0269640456131615	0.134462806750596	0.841064824346727
MR-PCA	tryptophan	HMDB0000929	kynurenine	HMDB0000684	GCST90200441	M15140	6:111301079-112053797	0.191301559791687	0.126427738892153	0.130246730520055
MR-PCA	tryptophan	HMDB0000929	aspartate	HMDB0000191	GCST90200441	M15996	6:111301079-112053797	-0.0594178863031878	0.127195133762073	0.640399990263191
MR-PCA	tryptophan	HMDB0000929	urate	HMDB0000289	GCST90200441	M01604	6:111301079-112053797	-0.0764521459700767	0.126407733041757	0.545307956025893
MR-PCA	tryptophan	HMDB0000929	choline	HMDB0000097	GCST90200441	M15506	6:111301079-112053797	0.0791966741910268	0.126941072609345	0.532702888924595
MR-PCA	tryptophan	HMDB0000929	taurochenodeoxycholate	HMDB0000951	GCST90200441	M18494	6:111301079-112053797	0.0294835586706083	0.148015963079946	0.842112752890077
MR-PCA	dihydroorotate	HMDB03349	alpha-tocopherol	HMDB0001893	GCST90200444	GCST90200302	5:53379047-53879047	0.115529576272813	0.0900399320005226	0.199459613386502
MR-PCA	dihydroorotate	HMDB03349	alpha-tocopherol	HMDB0001893	GCST90200444	GCST90200302	10:104381189-105206827	0.0276086156387151	0.110735311278226	0.803112648450334
MR-PCA	dihydroorotate	HMDB03349	alpha-tocopherol	HMDB0001893	GCST90200444	GCST90200302	10:125910495-126410495	0.0741419792595408	0.0894270209685011	0.407060249136857
MR-PCA	dihydroorotate	HMDB03349	alpha-tocopherol	HMDB0001893	GCST90200444	GCST90200302	11:122683181-123183181	-0.009147341280336	0.129392659004004	0.94364094777654
MR-PCA	dihydroorotate	HMDB03349	alpha-tocopherol	HMDB0001893	GCST90200444	GCST90200302	15:77921365-78954732	-0.0003173610408795	0.047950771339772	0.994719258543933
MR-PCA	tryptophan	HMDB0000929	creatine	HMDB0000064	GCST90200441	M27718	6:111301079-112053797	-0.116202265249769	0.126389241755507	0.357886404301997
MR-PCA	tryptophan	HMDB0000929	cysteine	HMDB0000574	GCST90200441	M31453	6:111301079-112053797	0.0231535882245221	0.127401124027358	0.855788572344796
MR-PCA	tryptophan	HMDB0000929	caffeine	HMDB0001847	GCST90200441	GCST90200436	4:156527528-157027528	0.0343671408413679	0.0916240177928887	0.707594442878032
MR-PCA	tryptophan	HMDB0000929	caffeine	HMDB0001847	GCST90200441	GCST90200436	6:111301079-112053797	0.0613417988474201	0.099582815313527	0.537902574943885
MR-PCA	dihydroorotate	HMDB03349	phenylalanine	HMDB0000159	GCST90200444	M00064	5:53379047-53879047	-0.0098346675794698	0.111701847040418	0.929841774986537
MR-PCA	dihydroorotate	HMDB03349	phenylalanine	HMDB0000159	GCST90200444	M00064	10:104381189-105206827	-0.214626756274187	0.145699026225045	0.140728661159214
MR-PCA	dihydroorotate	HMDB03349	phenylalanine	HMDB0000159	GCST90200444	M00064	10:125910495-126410495	0.200878324067654	0.109010835650253	0.0653673871398789
MR-PCA	dihydroorotate	HMDB03349	phenylalanine	HMDB0000159	GCST90200444	M00064	11:122683181-123183181	-0.181313156136549	0.14680459495363	0.21680646849732
MR-PCA	dihydroorotate	HMDB03349	phenylalanine	HMDB0000159	GCST90200444	M00064	15:77921365-78954732	0.0291687992890017	0.05056902427015	0.564066739350666
MR-PCA	tryptophan	HMDB0000929	creatinine	HMDB0000562	GCST90200441	bioa_026	6:111301079-112053797	-0.0316293352974251	0.0375150455192923	0.399166549827303
MR-PCA	tryptophan	HMDB0000929	2-hydroxyglutarate	HMDB0059655	GCST90200441	GCST90199865	4:156527528-157027528	0.0389622030071641	0.0930051006546596	0.675270621722956
MR-PCA	tryptophan	HMDB0000929	2-hydroxyglutarate	HMDB0059655	GCST90200441	GCST90199865	6:111301079-112053797	0.1425624374764	0.101081297883273	0.158429269500037
MR-PCA	tryptophan	HMDB0000929	n-acetylornithine	HMDB0003357	GCST90200441	bioa_023	6:111301079-112053797	-0.017714514631471	0.0619521676984056	0.774925167039166
MR-PCA	asparagine	HMDB0000168	glucose	HMDB0000122	GCST90200452	M20489	11:61850353-62350353	-0.196000083619638	0.124471140715084	0.11533428268567
MR-PCA	asparagine	HMDB0000168	glucose	HMDB0000122	GCST90200452	M20489	14:103842789-104825326	0.0282536823865368	0.0951774466420401	0.766578966124712
MR-PCA	dihydroorotate	HMDB03349	3,7-dimethylurate	HMDB0001982	GCST90200444	GCST90199755	5:53379047-53879047	0.0630269212399135	0.098146566780356	0.520761880397939
MR-PCA	dihydroorotate	HMDB03349	3,7-dimethylurate	HMDB0001982	GCST90200444	GCST90199755	10:104381189-105206827	-0.0604813195605065	0.120707031633306	0.616329746384449
MR-PCA	dihydroorotate	HMDB03349	3,7-dimethylurate	HMDB0001982	GCST90200444	GCST90199755	10:125910495-126410495	0.0315944445036459	0.0974659637366058	0.745817853672155
MR-PCA	dihydroorotate	HMDB03349	3,7-dimethylurate	HMDB0001982	GCST90200444	GCST90199755	11:122683181-123183181	-0.211843674741095	0.141024305109077	0.133051023827048
MR-PCA	dihydroorotate	HMDB03349	3,7-dimethylurate	HMDB0001982	GCST90200444	GCST90199755	15:77921365-78954732	-0.0028080733505662	0.052269539406894	0.957155905391821
MR-PCA	tryptophan	HMDB0000929	glucose	HMDB0000122	GCST90200441	GCST90200440	4:156527528-157027528	0.0144881647928923	0.0909620478967865	0.873450617462878
MR-PCA	tryptophan	HMDB0000929	glucose	HMDB0000122	GCST90200441	GCST90200440	6:111301079-112053797	0.0971731052814214	0.098852658841608	0.32560275044006
MR-PCA	tryptophan	HMDB0000929	creatinine	HMDB0000562	GCST90200441	met-d-Creatinine	4:156527528-157027528	-0.015855120751045	0.0247000693340808	0.520934269644137
MR-PCA	tryptophan	HMDB0000929	creatinine	HMDB0000562	GCST90200441	met-d-Creatinine	6:111301079-112053797	-0.0169565326867647	0.0269285431933853	0.528899897340676
MR-PCA	asparagine	HMDB0000168	dehydroepiandrosterone sulfate (dhea-s)	HMDB0001032	GCST90200452	GCST90199673	2:211293055-211793055	0.108812522975805	0.122637201617467	0.374932617851374
MR-PCA	asparagine	HMDB0000168	dehydroepiandrosterone sulfate (dhea-s)	HMDB0001032	GCST90200452	GCST90199673	7:97139584-97639584	0.167167683832895	0.111509420229765	0.133838592123482
MR-PCA	asparagine	HMDB0000168	dehydroepiandrosterone sulfate (dhea-s)	HMDB0001032	GCST90200452	GCST90199673	11:61850353-62350353	0.121171839693116	0.100815906192509	0.229397654431915
MR-PCA	asparagine	HMDB0000168	dehydroepiandrosterone sulfate (dhea-s)	HMDB0001032	GCST90200452	GCST90199673	14:103842789-104825326	0.0402061815971494	0.0377866360066123	0.287314302782902
MR-PCA	dihydroorotate	HMDB03349	cholesterol	HMDB0000067	GCST90200444	M00063	5:53379047-53879047	-0.0184757959519662	0.111622176881876	0.868534051839519
MR-PCA	dihydroorotate	HMDB03349	cholesterol	HMDB0000067	GCST90200444	M00063	10:104381189-105206827	0.121005107285749	0.145600187157325	0.405929586674686
MR-PCA	dihydroorotate	HMDB03349	cholesterol	HMDB0000067	GCST90200444	M00063	10:125910495-126410495	-0.0021124414470621	0.108947268086028	0.984530325169873
MR-PCA	dihydroorotate	HMDB03349	cholesterol	HMDB0000067	GCST90200444	M00063	11:122683181-123183181	0.156454655649958	0.146690255187328	0.286168424346693
MR-PCA	dihydroorotate	HMDB03349	cholesterol	HMDB0000067	GCST90200444	M00063	15:77921365-78954732	0.119329598668826	0.0505164375450103	0.0181671586662807
MR-PCA	dihydroorotate	HMDB03349	urate	HMDB0000289	GCST90200444	M01604	5:53379047-53879047	-0.222220426427494	0.111555008124867	0.0463682545968772
MR-PCA	dihydroorotate	HMDB03349	urate	HMDB0000289	GCST90200444	M01604	10:104381189-105206827	-0.115816371584677	0.145542661630207	0.426174168858725
MR-PCA	dihydroorotate	HMDB03349	urate	HMDB0000289	GCST90200444	M01604	10:125910495-126410495	-0.0629866010034727	0.108902341037425	0.563009670154241
MR-PCA	dihydroorotate	HMDB03349	urate	HMDB0000289	GCST90200444	M01604	11:122683181-123183181	-0.100895056419961	0.146635208582938	0.491409695647285
MR-PCA	dihydroorotate	HMDB03349	urate	HMDB0000289	GCST90200444	M01604	15:77921365-78954732	-0.0190869714662093	0.0505104732811131	0.705518654695043
MR-PCA	dihydroorotate	HMDB03349	valine	HMDB0000883	GCST90200444	M01649	5:53379047-53879047	0.0087825208300645	0.111669314134591	0.937312944818839
MR-PCA	dihydroorotate	HMDB03349	valine	HMDB0000883	GCST90200444	M01649	10:104381189-105206827	-0.176704194233512	0.145662206991421	0.225087992100974
MR-PCA	dihydroorotate	HMDB03349	valine	HMDB0000883	GCST90200444	M01649	10:125910495-126410495	0.0942233140572338	0.10899191550044	0.387314272280846
MR-PCA	dihydroorotate	HMDB03349	valine	HMDB0000883	GCST90200444	M01649	11:122683181-123183181	-0.151700864077898	0.146759935017706	0.301291985488361
MR-PCA	dihydroorotate	HMDB03349	valine	HMDB0000883	GCST90200444	M01649	15:77921365-78954732	-0.0594552247216651	0.0505507359970242	0.239535125745277
MR-PCA	dihydroorotate	HMDB03349	xanthine	HMDB0000292	GCST90200444	M03147	5:53379047-53879047	0.0336965056113751	0.118676380760082	0.776459370744964
MR-PCA	dihydroorotate	HMDB03349	xanthine	HMDB0000292	GCST90200444	M03147	10:104381189-105206827	-0.0420126690721102	0.15481356070107	0.786101937284646
MR-PCA	dihydroorotate	HMDB03349	xanthine	HMDB0000292	GCST90200444	M03147	10:125910495-126410495	-0.011482138961457	0.11583522188079	0.921039210568171
MR-PCA	dihydroorotate	HMDB03349	xanthine	HMDB0000292	GCST90200444	M03147	11:122683181-123183181	0.112572851005265	0.155972813815279	0.470450274377679
MR-PCA	dihydroorotate	HMDB03349	xanthine	HMDB0000292	GCST90200444	M03147	15:77921365-78954732	-0.061409563663503	0.0537264667369169	0.253036951337627
MR-PCA	dihydroorotate	HMDB03349	betaine	HMDB0000043	GCST90200444	M03141	5:53379047-53879047	-0.289002303089781	0.111667172811564	0.0096515758621403
MR-PCA	dihydroorotate	HMDB03349	betaine	HMDB0000043	GCST90200444	M03141	10:104381189-105206827	-0.0547055259404611	0.145686009016379	0.7072864540205
MR-PCA	dihydroorotate	HMDB03349	betaine	HMDB0000043	GCST90200444	M03141	10:125910495-126410495	-0.0212009086015253	0.109006875913356	0.845791066512869
MR-PCA	dihydroorotate	HMDB03349	betaine	HMDB0000043	GCST90200444	M03141	11:122683181-123183181	0.070806771497187	0.146781996177764	0.629525999216844
MR-PCA	dihydroorotate	HMDB03349	betaine	HMDB0000043	GCST90200444	M03141	15:77921365-78954732	-0.0483336663087312	0.0505553281697555	0.339044527653838
MR-PCA	dihydroorotate	HMDB03349	asparagine	HMDB0000168	GCST90200444	bioa_003	5:53379047-53879047	-0.0711827331337143	0.0544744606923634	0.191308660259163
MR-PCA	dihydroorotate	HMDB03349	asparagine	HMDB0000168	GCST90200444	bioa_003	10:104381189-105206827	-0.0445499035895153	0.0710611426254968	0.530709351349094
MR-PCA	dihydroorotate	HMDB03349	asparagine	HMDB0000168	GCST90200444	bioa_003	10:125910495-126410495	0.0232762927951201	0.05317146806456	0.661560938989495
MR-PCA	dihydroorotate	HMDB03349	asparagine	HMDB0000168	GCST90200444	bioa_003	11:122683181-123183181	-0.014794843757114	0.0716362043383593	0.836378912390988
MR-PCA	dihydroorotate	HMDB03349	asparagine	HMDB0000168	GCST90200444	bioa_003	15:77921365-78954732	-0.0058940571649037	0.0246619903225059	0.811110566977201
MR-PCA	asparagine	HMDB0000168	n-acetylaspartate (naa)	HMDB0000812	GCST90200452	GCST90199665	2:211293055-211793055	0.0130872352671111	0.123237920715967	0.915427739163365
MR-PCA	asparagine	HMDB0000168	n-acetylaspartate (naa)	HMDB0000812	GCST90200452	GCST90199665	7:97139584-97639584	0.0579476565865781	0.112052947920389	0.605054725468589
MR-PCA	asparagine	HMDB0000168	n-acetylaspartate (naa)	HMDB0000812	GCST90200452	GCST90199665	11:61850353-62350353	0.120686543260303	0.101299833757742	0.233504644828826
MR-PCA	asparagine	HMDB0000168	n-acetylaspartate (naa)	HMDB0000812	GCST90200452	GCST90199665	14:103842789-104825326	0.0464367848245875	0.0379699804432184	0.221334682506167
MR-PCA	kynurenate	HMDB0000715	methionine sulfoxide	HMDB0002005	GCST90200454	GCST90199625	1:241463402-241963402	0.006967902537137	0.0497485666153984	0.88861070560955
MR-PCA	kynurenate	HMDB0000715	methionine sulfoxide	HMDB0002005	GCST90200454	GCST90199625	4:170711647-171211647	0.0117196152180024	0.108326746754062	0.913846848248643
MR-PCA	kynurenate	HMDB0000715	methionine sulfoxide	HMDB0002005	GCST90200454	GCST90199625	16:58517848-59017848	-0.0654310263684951	0.131305150727771	0.61826364611287
MR-PCA	dihydroorotate	HMDB03349	n-formylanthranilic acid	HMDB0004089	GCST90200444	GCST90199960	5:53379047-53879047	-0.0175145299233021	0.093886605842812	0.852013609560555
MR-PCA	dihydroorotate	HMDB03349	n-formylanthranilic acid	HMDB0004089	GCST90200444	GCST90199960	10:104381189-105206827	0.0971574561348651	0.115468632549457	0.400113464235694
MR-PCA	dihydroorotate	HMDB03349	n-formylanthranilic acid	HMDB0004089	GCST90200444	GCST90199960	10:125910495-126410495	0.0490214997631877	0.0932563288906793	0.599121644379261
MR-PCA	dihydroorotate	HMDB03349	n-formylanthranilic acid	HMDB0004089	GCST90200444	GCST90199960	11:122683181-123183181	0.16672339591602	0.134913462657551	0.216540249083709
MR-PCA	dihydroorotate	HMDB03349	n-formylanthranilic acid	HMDB0004089	GCST90200444	GCST90199960	15:77921365-78954732	-0.066504869454579	0.0499949874736754	0.183442257094885
MR-PCA	dihydroorotate	HMDB03349	serine	HMDB0000187	GCST90200444	GCST90200415	5:53379047-53879047	-0.0988273200087111	0.0896075392860247	0.270074641726163
MR-PCA	dihydroorotate	HMDB03349	serine	HMDB0000187	GCST90200444	GCST90200415	10:104381189-105206827	-0.0724813139556116	0.110207339923805	0.510742897995653
MR-PCA	dihydroorotate	HMDB03349	serine	HMDB0000187	GCST90200444	GCST90200415	10:125910495-126410495	0.125180906876625	0.0889959283175182	0.159548586444152
MR-PCA	dihydroorotate	HMDB03349	serine	HMDB0000187	GCST90200444	GCST90200415	11:122683181-123183181	0.139556479072489	0.128767284226368	0.278458663626375
MR-PCA	dihydroorotate	HMDB03349	serine	HMDB0000187	GCST90200444	GCST90200415	15:77921365-78954732	0.0232948284442828	0.0477199897341163	0.625438915371494
MR-PCA	dihydroorotate	HMDB03349	pyruvate	HMDB0000243	GCST90200444	GCST90200430	5:53379047-53879047	0.04464433090549	0.0896774734254176	0.618602341651749
MR-PCA	dihydroorotate	HMDB03349	pyruvate	HMDB0000243	GCST90200444	GCST90200430	10:104381189-105206827	0.0192805110906694	0.110287185499228	0.861220322208857
MR-PCA	dihydroorotate	HMDB03349	pyruvate	HMDB0000243	GCST90200444	GCST90200430	10:125910495-126410495	0.0412022537697601	0.0890688400136072	0.643659090279682
MR-PCA	dihydroorotate	HMDB03349	pyruvate	HMDB0000243	GCST90200444	GCST90200430	11:122683181-123183181	0.250705657861466	0.12885022776597	0.0516891359041216
MR-PCA	dihydroorotate	HMDB03349	pyruvate	HMDB0000243	GCST90200444	GCST90200430	15:77921365-78954732	0.0261000074914541	0.0477554501148152	0.584698486688237
MR-PCA	dihydroorotate	HMDB03349	sulfate*	HMDB01448	GCST90200444	GCST90199896	5:53379047-53879047	-0.0102202386289234	0.0898345384690531	0.90942221041229
MR-PCA	dihydroorotate	HMDB03349	sulfate*	HMDB01448	GCST90200444	GCST90199896	10:104381189-105206827	-0.0610531193582504	0.110480694262293	0.580528119244718
MR-PCA	dihydroorotate	HMDB03349	sulfate*	HMDB01448	GCST90200444	GCST90199896	10:125910495-126410495	0.0025194050109849	0.0892147365785124	0.977470905746656
MR-PCA	dihydroorotate	HMDB03349	sulfate*	HMDB01448	GCST90200444	GCST90199896	11:122683181-123183181	-0.0802447091360613	0.129093309506949	0.534203352072632
MR-PCA	dihydroorotate	HMDB03349	sulfate*	HMDB01448	GCST90200444	GCST90199896	15:77921365-78954732	-0.0704337069262883	0.0478324775764004	0.140883742448055
MR-PCA	dihydroorotate	HMDB03349	1-(1-enyl-stearoyl)-2-arachidonoyl-gpe (p-18:0/20:4)*	HMDB0005779	GCST90200444	GCST90200058	5:53379047-53879047	-0.229211139358356	0.0897023239071316	0.0106114015234924
MR-PCA	dihydroorotate	HMDB03349	1-(1-enyl-stearoyl)-2-arachidonoyl-gpe (p-18:0/20:4)*	HMDB0005779	GCST90200444	GCST90200058	10:104381189-105206827	-0.124718321363679	0.110318356515474	0.258252545633639
MR-PCA	dihydroorotate	HMDB03349	1-(1-enyl-stearoyl)-2-arachidonoyl-gpe (p-18:0/20:4)*	HMDB0005779	GCST90200444	GCST90200058	10:125910495-126410495	0.13536870118126	0.0890869473153772	0.128633625514589
MR-PCA	dihydroorotate	HMDB03349	1-(1-enyl-stearoyl)-2-arachidonoyl-gpe (p-18:0/20:4)*	HMDB0005779	GCST90200444	GCST90200058	11:122683181-123183181	0.0500480869288103	0.128895751244503	0.697806283699163
MR-PCA	dihydroorotate	HMDB03349	1-(1-enyl-stearoyl)-2-arachidonoyl-gpe (p-18:0/20:4)*	HMDB0005779	GCST90200444	GCST90200058	15:77921365-78954732	0.0871722567318712	0.047764196073266	0.0679928188462017
MR-PCA	dihydroorotate	HMDB03349	valine	HMDB0000883	GCST90200444	GCST90200442	5:53379047-53879047	-0.147608264774735	0.0897419508833274	0.100009444003918
MR-PCA	dihydroorotate	HMDB03349	valine	HMDB0000883	GCST90200444	GCST90200442	10:104381189-105206827	0.193609162047164	0.110364770058012	0.07938494136482
MR-PCA	dihydroorotate	HMDB03349	valine	HMDB0000883	GCST90200444	GCST90200442	10:125910495-126410495	0.117516809112226	0.0891178808115101	0.187280461625424
MR-PCA	dihydroorotate	HMDB03349	valine	HMDB0000883	GCST90200444	GCST90200442	11:122683181-123183181	0.0663533188082901	0.128957073634353	0.606875877780317
MR-PCA	dihydroorotate	HMDB03349	valine	HMDB0000883	GCST90200444	GCST90200442	15:77921365-78954732	0.0645002089134116	0.0477882501549988	0.177109494821828
MR-PCA	dihydroorotate	HMDB03349	inosine	HMDB0000195	GCST90200444	GCST90200394	5:53379047-53879047	0.134525200782605	0.115948026808006	0.245959312401723
MR-PCA	dihydroorotate	HMDB03349	inosine	HMDB0000195	GCST90200444	GCST90200394	10:104381189-105206827	0.362891050426929	0.142586245289405	0.0109257863409784
MR-PCA	dihydroorotate	HMDB03349	inosine	HMDB0000195	GCST90200444	GCST90200394	10:125910495-126410495	-0.0741545590305503	0.115145351888127	0.519570070351666
MR-PCA	dihydroorotate	HMDB03349	inosine	HMDB0000195	GCST90200444	GCST90200394	11:122683181-123183181	-0.0561007485631885	0.166622548697751	0.736347875761543
MR-PCA	dihydroorotate	HMDB03349	inosine	HMDB0000195	GCST90200444	GCST90200394	15:77921365-78954732	0.0672396763308224	0.0617401063447434	0.276120313372963
MR-PCA	dihydroorotate	HMDB03349	glycerophosphoethanolamine	HMDB0000114	GCST90200444	GCST90199808	5:53379047-53879047	-0.104594870273865	0.0898304041621316	0.244278417203566
MR-PCA	dihydroorotate	HMDB03349	glycerophosphoethanolamine	HMDB0000114	GCST90200444	GCST90199808	10:104381189-105206827	0.0779344169207892	0.110469951088201	0.480511146990925
MR-PCA	dihydroorotate	HMDB03349	glycerophosphoethanolamine	HMDB0000114	GCST90200444	GCST90199808	10:125910495-126410495	-0.0068976113709176	0.0892152621589401	0.938373552405555
MR-PCA	dihydroorotate	HMDB03349	glycerophosphoethanolamine	HMDB0000114	GCST90200444	GCST90199808	11:122683181-123183181	-0.263855148611379	0.129071455409401	0.0409282241683693
MR-PCA	dihydroorotate	HMDB03349	glycerophosphoethanolamine	HMDB0000114	GCST90200444	GCST90199808	15:77921365-78954732	-0.0010827253032694	0.0478370945313093	0.981942547757981
MR-PCA	dihydroorotate	HMDB03349	orotidine	HMDB0000788	GCST90200444	GCST90200681	5:53379047-53879047	0.235733234190875	0.0910132895958986	0.0095948934961723
MR-PCA	dihydroorotate	HMDB03349	orotidine	HMDB0000788	GCST90200444	GCST90200681	10:104381189-105206827	-0.0310765190999751	0.111939885355501	0.781305667921851
MR-PCA	dihydroorotate	HMDB03349	orotidine	HMDB0000788	GCST90200444	GCST90200681	10:125910495-126410495	0.205366580453999	0.0904013841210658	0.02310346210553
MR-PCA	dihydroorotate	HMDB03349	orotidine	HMDB0000788	GCST90200444	GCST90200681	11:122683181-123183181	0.0674096001208391	0.130795259695129	0.606285693731325
MR-PCA	dihydroorotate	HMDB03349	orotidine	HMDB0000788	GCST90200444	GCST90200681	15:77921365-78954732	-0.0164339371921692	0.0484691896039645	0.734564938567969
MR-PCA	5-acetylamino-6-formylamino-3-methyluracil	HMDB0011105	ornithine	HMDB0000214	GCST90200680	bioa_014	8:17743764-18765840	-0.0170091374767259	0.0166710151056084	0.307594713591419
MR-PCA	5-acetylamino-6-formylamino-3-methyluracil	HMDB0011105	cholesterol	HMDB0000067	GCST90200680	M00063	8:17743764-18765840	-0.011245087321738	0.0341774078933216	0.742139762170234
MR-PCA	5-acetylamino-6-formylamino-3-methyluracil	HMDB0011105	taurocholate	HMDB0000036	GCST90200680	M18497	8:17743764-18765840	0.0843652999797456	0.0476669106798706	0.0767450774870425
MR-PCA	5-acetylamino-6-formylamino-3-methyluracil	HMDB0011105	asparagine	HMDB0000168	GCST90200680	bioa_003	8:17743764-18765840	0.0298492834886249	0.0166710531878251	0.0733758529967247
MR-PCA	5-acetylamino-6-formylamino-3-methyluracil	HMDB0011105	ornithine	HMDB0000214	GCST90200680	M01493	8:17743764-18765840	0.0183675630303932	0.0343093826658274	0.59240715209861
MR-PCA	5-acetylamino-6-formylamino-3-methyluracil	HMDB0011105	phenylalanine	HMDB0000159	GCST90200680	M00064	8:17743764-18765840	0.0017078968998834	0.0342051558683455	0.960177390866524
MR-PCA	5-acetylamino-6-formylamino-3-methyluracil	HMDB0011105	myo-inositol	HMDB0000211	GCST90200680	M19934	8:17743764-18765840	0.02397850641274	0.0341991404421847	0.483213440298935
MR-PCA	5-acetylamino-6-formylamino-3-methyluracil	HMDB0011105	aspartate	HMDB0000191	GCST90200680	M15996	8:17743764-18765840	0.0059376844442976	0.0343796693671166	0.86288002902505
MR-PCA	5-acetylamino-6-formylamino-3-methyluracil	HMDB0011105	caffeine	HMDB0001847	GCST90200680	M00569	8:17743764-18765840	-0.0384258527441043	0.0344192732874769	0.264248765144584
MR-PCA	orotidine	HMDB0000788	cysteine	HMDB0000574	GCST90200681	GCST90200439	3:124271035-124771035	0.0378728135231035	0.132257456046889	0.774604906917999
MR-PCA	orotidine	HMDB0000788	cysteine	HMDB0000574	GCST90200681	GCST90200439	16:20142332-20642332	-0.0308215194327814	0.110198328595486	0.779714314305521
MR-PCA	orotidine	HMDB0000788	cysteine	HMDB0000574	GCST90200681	GCST90200439	17:72554076-74203469	-0.0222543438569079	0.0264947591292622	0.400934920472524
MR-PCA	orotidine	HMDB0000788	inosine	HMDB0000195	GCST90200681	GCST90200394	3:124271035-124771035	-0.313779130693667	0.170540706935881	0.0657818144748928
MR-PCA	orotidine	HMDB0000788	inosine	HMDB0000195	GCST90200681	GCST90200394	16:20142332-20642332	-0.0379451571343047	0.14211541995355	0.78946731902092
MR-PCA	orotidine	HMDB0000788	inosine	HMDB0000195	GCST90200681	GCST90200394	17:72554076-74203469	0.0234215386466557	0.034167075209082	0.493028302026862
MR-PCA	orotidine	HMDB0000788	phosphate	HMDB0001429	GCST90200681	GCST90200393	3:124271035-124771035	0.0371608152950925	0.132004739358092	0.778318323172371
MR-PCA	orotidine	HMDB0000788	phosphate	HMDB0001429	GCST90200681	GCST90200393	16:20142332-20642332	-0.0999079454555195	0.109989598940703	0.363698648113039
MR-PCA	orotidine	HMDB0000788	phosphate	HMDB0001429	GCST90200681	GCST90200393	17:72554076-74203469	-0.0104380959250864	0.0264443675358082	0.69305023395949
MR-PCA	5-acetylamino-6-formylamino-3-methyluracil	HMDB0011105	spermidine	HMDB0001257	GCST90200680	GCST90200423	8:17743764-18765840	-0.0510732958954587	0.025897651224528	0.0485958213633131
MR-PCA	5-acetylamino-6-formylamino-3-methyluracil	HMDB0011105	glutamine	HMDB0000641	GCST90200680	GCST90200419	8:17743764-18765840	0.0435346855271005	0.0244358817703416	0.0748163639679714
MR-PCA	5-acetylamino-6-formylamino-3-methyluracil	HMDB0011105	dimethylglycine	HMDB0000092	GCST90200680	GCST90200424	8:17743764-18765840	-0.0538235291344803	0.0244767459210312	0.0278803485077819
MR-PCA	5-acetylamino-6-formylamino-3-methyluracil	HMDB0011105	cysteine	HMDB0000574	GCST90200680	GCST90200439	8:17743764-18765840	-0.0031329965077987	0.0244936508604247	0.898219756939983
MR-PCA	5-acetylamino-6-formylamino-3-methyluracil	HMDB0011105	taurine	HMDB0000251	GCST90200680	GCST90200420	8:17743764-18765840	-0.0136855740551795	0.0244894141302374	0.576273432979869
MR-PCA	5-acetylamino-6-formylamino-3-methyluracil	HMDB0011105	caffeine	HMDB0001847	GCST90200680	GCST90200436	8:17743764-18765840	0.033080285786837	0.0248138378258105	0.182486314058485
MR-PCA	orotidine	HMDB0000788	3,7-dimethylurate	HMDB0001982	GCST90200681	GCST90199755	3:124271035-124771035	-0.111781749501019	0.144377245970773	0.43879252024425
MR-PCA	orotidine	HMDB0000788	3,7-dimethylurate	HMDB0001982	GCST90200681	GCST90199755	16:20142332-20642332	-0.108898287482108	0.120297579907626	0.365337787328693
MR-PCA	orotidine	HMDB0000788	3,7-dimethylurate	HMDB0001982	GCST90200681	GCST90199755	17:72554076-74203469	0.0083899848057008	0.028924114444311	0.771763560804879
MR-PCA	n-acetyl-aspartyl-glutamate (naag)	HMDB0001067	taurochenodeoxycholate	HMDB0000951	GCST90200684	M18494	11:45663099-50986366	-0.0332681373116532	0.02848324353148	0.242810887832884
MR-PCA	n-acetyl-aspartyl-glutamate (naag)	HMDB0001067	taurochenodeoxycholate	HMDB0000951	GCST90200684	M18494	11:54602007-58367668	-0.0195298649762137	0.0453242686142395	0.666546897035808
MR-PCA	n-acetyl-aspartyl-glutamate (naag)	HMDB0001067	1-methylxanthine	HMDB0010738	GCST90200684	M34389	11:45663099-50986366	-0.0129337063843675	0.0289758708323415	0.655336307561324
MR-PCA	n-acetyl-aspartyl-glutamate (naag)	HMDB0001067	1-methylxanthine	HMDB0010738	GCST90200684	M34389	11:54602007-58367668	0.0049287750884665	0.0461110974039563	0.914876936725415
MR-PCA	n-acetyl-aspartyl-glutamate (naag)	HMDB0001067	glycerol	HMDB0000131	GCST90200684	M15122	11:45663099-50986366	-0.0046866602866851	0.024354738826517	0.847402889817101
MR-PCA	n-acetyl-aspartyl-glutamate (naag)	HMDB0001067	glycerol	HMDB0000131	GCST90200684	M15122	11:54602007-58367668	-0.0226058821611471	0.0387562821503293	0.559702776254604
MR-PCA	n-acetyl-aspartyl-glutamate (naag)	HMDB0001067	inosine	HMDB0000195	GCST90200684	M01123	11:45663099-50986366	0.0219286756515322	0.0406390325173034	0.589475399750794
MR-PCA	n-acetyl-aspartyl-glutamate (naag)	HMDB0001067	inosine	HMDB0000195	GCST90200684	M01123	11:54602007-58367668	0.0804021008730099	0.0646717957681662	0.213782041306754
MR-PCA	n-acetyl-aspartyl-glutamate (naag)	HMDB0001067	1,7-dimethylurate	HMDB0011103	GCST90200684	M34400	11:45663099-50986366	-0.0212557042360926	0.0276868415627998	0.442654362098626
MR-PCA	n-acetyl-aspartyl-glutamate (naag)	HMDB0001067	1,7-dimethylurate	HMDB0011103	GCST90200684	M34400	11:54602007-58367668	-0.0173996061052618	0.0440625283669188	0.692928186139745
MR-PCA	n-acetyl-aspartyl-glutamate (naag)	HMDB0001067	methionine	HMDB0000696	GCST90200684	bioa_013	11:45663099-50986366	-0.0074080508973279	0.0118460057436564	0.531732994947611
MR-PCA	n-acetyl-aspartyl-glutamate (naag)	HMDB0001067	methionine	HMDB0000696	GCST90200684	bioa_013	11:54602007-58367668	-0.0013595973051348	0.0189060689488082	0.942670926759014
MR-PCA	n-acetyl-aspartyl-glutamate (naag)	HMDB0001067	valine	HMDB0000883	GCST90200684	bioa_022	11:45663099-50986366	0.007105159805375	0.0071330893519359	0.319209085870945
MR-PCA	n-acetyl-aspartyl-glutamate (naag)	HMDB0001067	valine	HMDB0000883	GCST90200684	bioa_022	11:54602007-58367668	0.0215573695019089	0.0112617258472066	0.0555926336702471
MR-PCA	bilirubin (z,z)	HMDB0000054	alpha-tocopherol	HMDB0001893	GCST90200704	M01561	2:233988949-235124783	-0.0125517701939256	0.0237410626006309	0.597017364738553
MR-PCA	bilirubin (z,z)	HMDB0000054	alpha-tocopherol	HMDB0001893	GCST90200704	M01561	12:21093886-21593886	0.0813356167492748	0.13811350760232	0.555925578781024
MR-PCA	bilirubin (z,z)	HMDB0000054	caffeine	HMDB0001847	GCST90200704	GCST90200436	2:233988949-235124783	0.0123399764073633	0.0228251558650458	0.588762261389443
MR-PCA	bilirubin (z,z)	HMDB0000054	caffeine	HMDB0001847	GCST90200704	GCST90200436	12:21093886-21593886	0.0429463983147812	0.100514405559572	0.669185519470568
MR-PCA	bilirubin (z,z)	HMDB0000054	betaine	HMDB0000043	GCST90200704	GCST90200425	2:233988949-235124783	-0.0279548796181736	0.0225074513452549	0.214226316017667
MR-PCA	bilirubin (z,z)	HMDB0000054	betaine	HMDB0000043	GCST90200704	GCST90200425	12:21093886-21593886	-0.114035840770204	0.0991251149266141	0.24996957245073
MR-PCA	bilirubin (z,z)	HMDB0000054	cortisol	HMDB0000063	GCST90200704	M01712	2:233988949-235124783	0.0133753987222292	0.0236272032820421	0.571324682881762
MR-PCA	bilirubin (z,z)	HMDB0000054	cortisol	HMDB0000063	GCST90200704	M01712	12:21093886-21593886	-0.0087625430100814	0.137451162845197	0.949169109662012
MR-PCA	bilirubin (z,z)	HMDB0000054	glutamate	HMDB0000148	GCST90200704	M32322	2:233988949-235124783	-0.018433278393375	0.0236106627738695	0.434968147913335
MR-PCA	bilirubin (z,z)	HMDB0000054	glutamate	HMDB0000148	GCST90200704	M32322	12:21093886-21593886	0.0696988406057759	0.137324991110107	0.611771305768056
MR-PCA	bilirubin (z,z)	HMDB0000054	cystine	HMDB0000192	GCST90200704	M31454	2:233988949-235124783	-0.0058043699673016	0.0454864694263642	0.898460372903238
MR-PCA	bilirubin (z,z)	HMDB0000054	cystine	HMDB0000192	GCST90200704	M31454	12:21093886-21593886	-0.178547466579638	0.264485926006642	0.499629004628388
MR-PCA	bilirubin (z,z)	HMDB0000054	urate	HMDB0000289	GCST90200704	M01604	2:233988949-235124783	-0.0095158879413824	0.0235847372984198	0.686597697900556
MR-PCA	bilirubin (z,z)	HMDB0000054	urate	HMDB0000289	GCST90200704	M01604	12:21093886-21593886	-0.234786661796827	0.137207886014289	0.0870488695076986
MR-PCA	bilirubin (z,z)	HMDB0000054	cysteine	HMDB0000574	GCST90200704	GCST90200439	2:233988949-235124783	-0.0588405481624531	0.0225256044291661	0.008997137274091
MR-PCA	bilirubin (z,z)	HMDB0000054	cysteine	HMDB0000574	GCST90200704	GCST90200439	12:21093886-21593886	0.0789758868365864	0.0992109042847875	0.426008560282425
MR-PCA	bilirubin (z,z)	HMDB0000054	2-hydroxyglutarate	HMDB0059655	GCST90200704	M37253	2:233988949-235124783	-0.0194132500951997	0.0262937012980013	0.460318062112535
MR-PCA	bilirubin (z,z)	HMDB0000054	2-hydroxyglutarate	HMDB0059655	GCST90200704	M37253	12:21093886-21593886	0.0088150322296248	0.152964344941168	0.95404493054401
MR-PCA	bilirubin (z,z)	HMDB0000054	n6,n6,n6-trimethyllysine	HMDB0001325	GCST90200704	GCST90200344	2:233988949-235124783	0.0247029572585826	0.022578894388671	0.273922991425697
MR-PCA	bilirubin (z,z)	HMDB0000054	n6,n6,n6-trimethyllysine	HMDB0001325	GCST90200704	GCST90200344	12:21093886-21593886	0.0899478336048426	0.0994382567429288	0.365698725793818
MR-PCA	bilirubin (z,z)	HMDB0000054	n-palmitoyl-sphingosine (d18:1/16:0)	HMDB0004949	GCST90200704	GCST90200336	2:233988949-235124783	-0.014200141749247	0.022461907710664	0.527264234359761
MR-PCA	bilirubin (z,z)	HMDB0000054	n-palmitoyl-sphingosine (d18:1/16:0)	HMDB0004949	GCST90200704	GCST90200336	12:21093886-21593886	-0.225178585931475	0.0989011000325647	0.0227978324239513
MR-PCA	bilirubin (z,z)	HMDB0000054	kynurenate	HMDB0000715	GCST90200704	GCST90200454	2:233988949-235124783	-2.13726723968533e-05	0.0224945751186277	0.999241909541616
MR-PCA	bilirubin (z,z)	HMDB0000054	kynurenate	HMDB0000715	GCST90200704	GCST90200454	12:21093886-21593886	0.235000023231698	0.0990602902469596	0.0176780704920015
MR-PCA	bilirubin (z,z)	HMDB0000054	glucose	HMDB0000122	GCST90200704	GCST90200440	2:233988949-235124783	0.0077924802892323	0.0226588275553804	0.730917857682874
MR-PCA	bilirubin (z,z)	HMDB0000054	glucose	HMDB0000122	GCST90200704	GCST90200440	12:21093886-21593886	-0.0993300203704182	0.0997894838075312	0.319543862372155
MR-PCA	bilirubin (z,z)	HMDB0000054	methionine	HMDB0000696	GCST90200704	GCST90200391	2:233988949-235124783	-0.0295401730404304	0.0225213534133902	0.189637657275754
MR-PCA	bilirubin (z,z)	HMDB0000054	methionine	HMDB0000696	GCST90200704	GCST90200391	12:21093886-21593886	-0.0712117105774862	0.0991842098620007	0.472773152368115
MR-PCA	glutamine	HMDB0000641	2-hydroxyglutarate	HMDB0059655	M00053	GCST90199865	12:56615040-57115040	0.0691232532484218	0.110271888938957	0.530761609454738
MR-PCA	glutamine	HMDB0000641	n-formylanthranilic acid	HMDB0004089	M00053	GCST90199960	12:56615040-57115040	0.153760751339574	0.111973007143934	0.169691795306771
MR-PCA	glutamine	HMDB0000641	beta-citrylglutamate	HMDB0241915	M00053	GCST90199911	12:56615040-57115040	-0.0337137555805243	0.107165739106462	0.753069531070346
MR-PCA	glutamine	HMDB0000641	sphinganine-1-phosphate	HMDB0001383	M00053	GCST90199845	12:56615040-57115040	-0.153838079565531	0.107816031342357	0.153621062495935
MR-PCA	glutamine	HMDB0000641	docosapentaenoate (n6 dpa; 22:5n6)	HMDB0001976	M00053	GCST90199796	12:56615040-57115040	-0.111056470744639	0.111932628349984	0.321113406490037
MR-PCA	glutamine	HMDB0000641	creatine	HMDB0000064	M00053	GCST90200323	12:56615040-57115040	0.0198280337076671	0.106784696373889	0.852693867766959
MR-PCA	glycine	HMDB0000123	tyrosine	HMDB0000158	GCST90200707	bioa_021	1:75967169-76467169	-0.0172824045795154	0.0578438633240776	0.765110351169494
MR-PCA	glycine	HMDB0000123	tyrosine	HMDB0000158	GCST90200707	bioa_021	2:211036896-212058697	-0.037419177603706	0.0108863699651408	0.000587652441923
MR-PCA	glycine	HMDB0000123	tyrosine	HMDB0000158	GCST90200707	bioa_021	3:125659669-126159669	-0.0038160422651354	0.0372151665602503	0.918328084241051
MR-PCA	glycine	HMDB0000123	tyrosine	HMDB0000158	GCST90200707	bioa_021	9:6290540-6790540	-0.0155032307400591	0.0377085568665659	0.680975040129263
MR-PCA	n-acetyl-aspartyl-glutamate (naag)	HMDB0001067	eicosapentaenoate (epa; 20:5n3)	HMDB0001999	GCST90200684	GCST90200349	11:45663099-50986366	0.0546475810692134	0.0218444873915423	0.0123610963046153
MR-PCA	n-acetyl-aspartyl-glutamate (naag)	HMDB0001067	eicosapentaenoate (epa; 20:5n3)	HMDB0001999	GCST90200684	GCST90200349	11:54602007-58367668	0.0673772008230661	0.0335943208474859	0.0448975722392441
MR-PCA	n-acetyl-aspartyl-glutamate (naag)	HMDB0001067	4-hydroxy-2-oxoglutaric acid	HMDB0002070	GCST90200684	GCST90199897	11:45663099-50986366	0.0162997752188164	0.0223115709103938	0.465052498516528
MR-PCA	n-acetyl-aspartyl-glutamate (naag)	HMDB0001067	4-hydroxy-2-oxoglutaric acid	HMDB0002070	GCST90200684	GCST90199897	11:54602007-58367668	0.0497683862742191	0.0343080107056325	0.146881644384939
MR-PCA	histidine	HMDB0000177	arginine	HMDB0000517	M00059	bioa_002	4:9731889-10602550	0.056115507717229	0.0652015967720574	0.389432922145212
MR-PCA	n-acetyl-aspartyl-glutamate (naag)	HMDB0001067	trans-urocanate	HMDB0000301	GCST90200684	GCST90200416	11:45663099-50986366	0.015491748485757	0.0219290963216595	0.479910082893018
MR-PCA	n-acetyl-aspartyl-glutamate (naag)	HMDB0001067	trans-urocanate	HMDB0000301	GCST90200684	GCST90200416	11:54602007-58367668	0.0009096348593713	0.0337223387017544	0.978480270550545
MR-PCA	n-acetyl-aspartyl-glutamate (naag)	HMDB0001067	caffeine	HMDB0001847	GCST90200684	GCST90200436	11:45663099-50986366	-0.0038499371332564	0.0221912135414736	0.862266872081431
MR-PCA	n-acetyl-aspartyl-glutamate (naag)	HMDB0001067	caffeine	HMDB0001847	GCST90200684	GCST90200436	11:54602007-58367668	-0.0464743680223018	0.0341225259889078	0.173202623969636
MR-PCA	glycine	HMDB0000123	sarcosine	HMDB0000271	GCST90200707	bioa_031	1:75967169-76467169	0.0799263590722423	0.0912197376097188	0.380923551127619
MR-PCA	glycine	HMDB0000123	sarcosine	HMDB0000271	GCST90200707	bioa_031	2:211036896-212058697	0.0388868425325816	0.0179655769569066	0.0304244979190278
MR-PCA	glycine	HMDB0000123	sarcosine	HMDB0000271	GCST90200707	bioa_031	3:125659669-126159669	0.0115232238033197	0.0556754163305148	0.836032125074666
MR-PCA	glycine	HMDB0000123	sarcosine	HMDB0000271	GCST90200707	bioa_031	9:6290540-6790540	0.111398667148628	0.0556961089354351	0.0454877616792866
MR-PCA	glycine	HMDB0000123	arginine	HMDB0000517	GCST90200707	bioa_002	1:75967169-76467169	-0.050230672605451	0.097094443010669	0.604920033035106
MR-PCA	glycine	HMDB0000123	arginine	HMDB0000517	GCST90200707	bioa_002	2:211036896-212058697	-0.135108186706967	0.0181095546472554	8.612779396631353e-14
MR-PCA	glycine	HMDB0000123	arginine	HMDB0000517	GCST90200707	bioa_002	3:125659669-126159669	-0.0660917041141737	0.0625501115338784	0.290685010594097
MR-PCA	glycine	HMDB0000123	arginine	HMDB0000517	GCST90200707	bioa_002	9:6290540-6790540	-0.0593490430095046	0.0631189074025834	0.347077231798393
MR-PCA	glycine	HMDB0000123	creatinine	HMDB0000562	GCST90200707	bioa_026	1:75967169-76467169	0.0453459539206337	0.0584237906609509	0.437657101792897
MR-PCA	glycine	HMDB0000123	creatinine	HMDB0000562	GCST90200707	bioa_026	2:211036896-212058697	0.087196689913742	0.0109950401395773	2.1818154571057704e-15
MR-PCA	glycine	HMDB0000123	creatinine	HMDB0000562	GCST90200707	bioa_026	3:125659669-126159669	0.170114961202644	0.037588300407919	6.01838812793762e-06
MR-PCA	glycine	HMDB0000123	creatinine	HMDB0000562	GCST90200707	bioa_026	9:6290540-6790540	0.0088228401062196	0.0380893386087739	0.816821191156679
MR-PCA	glycine	HMDB0000123	alanine	HMDB0000161	GCST90200707	bioa_001	1:75967169-76467169	0.0369948135930084	0.0578756059995288	0.522684670047266
MR-PCA	glycine	HMDB0000123	alanine	HMDB0000161	GCST90200707	bioa_001	2:211036896-212058697	-0.0516537571345854	0.0108919305799797	2.1121396219872e-06
MR-PCA	glycine	HMDB0000123	alanine	HMDB0000161	GCST90200707	bioa_001	3:125659669-126159669	-0.0719713986406328	0.0372383130128638	0.0532701495611947
MR-PCA	glycine	HMDB0000123	alanine	HMDB0000161	GCST90200707	bioa_001	9:6290540-6790540	-0.0505327504086982	0.0377285330763599	0.180447792295534
MR-PCA	n-acetyl-aspartyl-glutamate (naag)	HMDB0001067	n-formylanthranilic acid	HMDB0004089	GCST90200684	GCST90199960	11:45663099-50986366	0.0224444985346833	0.0228733573023779	0.326469113303075
MR-PCA	n-acetyl-aspartyl-glutamate (naag)	HMDB0001067	n-formylanthranilic acid	HMDB0004089	GCST90200684	GCST90199960	11:54602007-58367668	0.029345505366231	0.035175558664392	0.404135387216683
MR-PCA	tryptophan	HMDB0000929	leucine	HMDB0000687	M00054	bioa_011	3:20813578-21313578	0.0810239977594559	0.048770178768154	0.0966445676425131
MR-PCA	tryptophan	HMDB0000929	leucine	HMDB0000687	M00054	bioa_011	3:189559163-190059163	0.0385684293178834	0.0384742612502513	0.316127481606365
MR-PCA	tryptophan	HMDB0000929	leucine	HMDB0000687	M00054	bioa_011	4:156579823-157079823	0.0065814887602276	0.0322127666851233	0.838108869003955
MR-PCA	tryptophan	HMDB0000929	leucine	HMDB0000687	M00054	bioa_011	5:142947848-143447848	-0.002951655067477	0.0419176165409265	0.943862857060754
MR-PCA	tryptophan	HMDB0000929	leucine	HMDB0000687	M00054	bioa_011	5:153760041-154260041	-0.0326128658365416	0.0398026643512386	0.412578831535587
MR-PCA	tryptophan	HMDB0000929	leucine	HMDB0000687	M00054	bioa_011	6:111281159-111781159	-0.0729420592433227	0.05226401565502	0.162821152674954
MR-PCA	tryptophan	HMDB0000929	leucine	HMDB0000687	M00054	bioa_011	6:125293311-125793311	0.0189282620022007	0.0530694984246524	0.721339374746155
MR-PCA	tryptophan	HMDB0000929	leucine	HMDB0000687	M00054	bioa_011	7:14057409-14557409	0.0024465778324563	0.0289923135426948	0.932748647770794
MR-PCA	tryptophan	HMDB0000929	leucine	HMDB0000687	M00054	bioa_011	11:116404435-116904435	0.0884643563774367	0.0326709339777109	0.006774331015605
MR-PCA	tryptophan	HMDB0000929	leucine	HMDB0000687	M00054	bioa_011	16:53794515-54294515	-0.0077674129423682	0.0510969670125186	0.879176532632851
MR-PCA	glutamine	HMDB0000641	arginine	HMDB0000517	M00053	GCST90200372	12:56615040-57115040	-0.0893862508031517	0.107092316208673	0.40390612877197
MR-PCA	glutamine	HMDB0000641	flavin adenine dinucleotide (fad)	HMDB0001248	M00053	GCST90200376	12:56615040-57115040	-0.20068555115395	0.122863901687485	0.102385488705521
MR-PCA	glutamine	HMDB0000641	methionine	HMDB0000696	M00053	GCST90200391	12:56615040-57115040	-0.177033479941317	0.107185191898111	0.098603908070366
MR-PCA	glycine	HMDB0000123	citrate	HMDB0000094	GCST90200707	met-d-Citrate	1:75967169-76467169	-0.0264947343108554	0.0379125043277328	0.484652690556017
MR-PCA	glycine	HMDB0000123	citrate	HMDB0000094	GCST90200707	met-d-Citrate	2:211036896-212058697	-0.0648170649408948	0.0079368473701872	3.1720008519861693e-16
MR-PCA	glycine	HMDB0000123	citrate	HMDB0000094	GCST90200707	met-d-Citrate	3:125659669-126159669	0.036013994797058	0.0247301725895779	0.14531591296847
MR-PCA	glycine	HMDB0000123	citrate	HMDB0000094	GCST90200707	met-d-Citrate	9:6290540-6790540	-0.042750013781778	0.0249746592099061	0.086945401058579
MR-PCA	tryptophan	HMDB0000929	leucine	HMDB0000687	M00054	met-d-Leu	3:20813578-21313578	0.005998175258005	0.0423040711556142	0.887248104916815
MR-PCA	tryptophan	HMDB0000929	leucine	HMDB0000687	M00054	met-d-Leu	3:189559163-190059163	-0.0780803940394962	0.0353119805121742	0.0270248470413747
MR-PCA	tryptophan	HMDB0000929	leucine	HMDB0000687	M00054	met-d-Leu	4:156579823-157079823	-0.0084453368797628	0.0279175109727321	0.762263021085303
MR-PCA	tryptophan	HMDB0000929	leucine	HMDB0000687	M00054	met-d-Leu	5:142947848-143447848	0.0722541505415267	0.0360585678640472	0.0450915118652446
MR-PCA	tryptophan	HMDB0000929	leucine	HMDB0000687	M00054	met-d-Leu	5:153760041-154260041	-0.0037695969364568	0.0361301451595884	0.91690442066862
MR-PCA	tryptophan	HMDB0000929	leucine	HMDB0000687	M00054	met-d-Leu	6:111281159-111781159	-0.116512248878461	0.0452363813175298	0.0100057216995005
MR-PCA	tryptophan	HMDB0000929	leucine	HMDB0000687	M00054	met-d-Leu	6:125293311-125793311	0.0108083491042324	0.0440438910718906	0.806147111599988
MR-PCA	tryptophan	HMDB0000929	leucine	HMDB0000687	M00054	met-d-Leu	7:14057409-14557409	-0.0167899974509836	0.0253383833353081	0.507566932169347
MR-PCA	tryptophan	HMDB0000929	leucine	HMDB0000687	M00054	met-d-Leu	11:116404435-116904435	-0.0204816177329613	0.0283304829580826	0.469708541390886
MR-PCA	tryptophan	HMDB0000929	leucine	HMDB0000687	M00054	met-d-Leu	16:53794515-54294515	0.0848659542368134	0.0443849701356774	0.0558707286685316
MR-PCA	glycine	HMDB0000123	2-hydroxyglutarate	HMDB0059655	GCST90200707	M37253	1:75967169-76467169	-0.223200560298656	0.220958616521967	0.312425134569628
MR-PCA	glycine	HMDB0000123	2-hydroxyglutarate	HMDB0059655	GCST90200707	M37253	2:211036896-212058697	0.0390841175428477	0.0412549484560196	0.343445123438684
MR-PCA	glycine	HMDB0000123	2-hydroxyglutarate	HMDB0059655	GCST90200707	M37253	3:125659669-126159669	-0.0077987683392372	0.142336952960227	0.9563050581911
MR-PCA	glycine	HMDB0000123	2-hydroxyglutarate	HMDB0059655	GCST90200707	M37253	9:6290540-6790540	0.365153036768905	0.143637094422537	0.011015972012644
MR-PCA	glutamine	HMDB0000641	cystine	HMDB0000192	M00053	GCST90200382	12:56615040-57115040	-0.0547220164395679	0.107487404053699	0.610680964360641
MR-PCA	glutamine	HMDB0000641	leucine	HMDB0000687	M00053	bioa_011	12:56615040-57115040	-0.11674894569228	0.032280932584946	0.0002984364464953
MR-PCA	glutamine	HMDB0000641	glutamate	HMDB0000148	M00053	bioa_007	12:56615040-57115040	0.0066133477720548	0.0536705854966587	0.901932029466766
MR-PCA	glutamine	HMDB0000641	tyrosine	HMDB0000158	M00053	bioa_021	12:56615040-57115040	-0.279024799924276	0.0322457149257515	5.01271919345158e-18
MR-PCA	n-acetyl-aspartyl-glutamate (naag)	HMDB0001067	arachidonate (20:4n6)	HMDB0001043	GCST90200684	GCST90200358	11:45663099-50986366	0.044068240996483	0.0218272138151545	0.0434915229079463
MR-PCA	n-acetyl-aspartyl-glutamate (naag)	HMDB0001067	arachidonate (20:4n6)	HMDB0001043	GCST90200684	GCST90200358	11:54602007-58367668	0.0376821743108981	0.0335690466784592	0.261638269004958
MR-PCA	glutamine	HMDB0000641	tryptophan	HMDB0000929	M00053	bioa_020	12:56615040-57115040	-0.0709569348400709	0.053672110927312	0.186153235228161
MR-PCA	glutamine	HMDB0000641	glutamine	HMDB0000641	M00053	bioa_006	12:56615040-57115040	1.05812903599254	0.0322702701755822	8.285738614265911e-236
MR-PCA	glycine	HMDB0000123	serine	HMDB0000187	GCST90200707	bioa_018	1:75967169-76467169	0.0293069646788585	0.0967310819800531	0.761909976498772
MR-PCA	glycine	HMDB0000123	serine	HMDB0000187	GCST90200707	bioa_018	2:211036896-212058697	0.279455529538232	0.0180020628900484	2.4045833309888702e-54
MR-PCA	glycine	HMDB0000123	serine	HMDB0000187	GCST90200707	bioa_018	3:125659669-126159669	-0.452200172798458	0.0623082330773348	3.94395525790254e-13
MR-PCA	glycine	HMDB0000123	serine	HMDB0000187	GCST90200707	bioa_018	9:6290540-6790540	0.299835880420429	0.0628753140988873	1.85383851017506e-06
MR-PCA	glycine	HMDB0000123	acetone	HMDB0001659	GCST90200707	met-d-Acetone	1:75967169-76467169	0.0221252276084621	0.037910753345171	0.559480372554758
MR-PCA	glycine	HMDB0000123	acetone	HMDB0001659	GCST90200707	met-d-Acetone	2:211036896-212058697	0.0155587578656921	0.0079384324582083	0.0500041796630563
MR-PCA	glycine	HMDB0000123	acetone	HMDB0001659	GCST90200707	met-d-Acetone	3:125659669-126159669	-0.0311159878592172	0.0247290973870426	0.208292570004373
MR-PCA	glycine	HMDB0000123	acetone	HMDB0001659	GCST90200707	met-d-Acetone	9:6290540-6790540	-0.0034256113787304	0.0249731706672059	0.890895107923208
MR-PCA	tryptophan	HMDB0000929	tyrosine	HMDB0000158	M00054	GCST90200427	3:189559163-190059163	0.168659183805561	0.15965347213209	0.290781913771855
MR-PCA	tryptophan	HMDB0000929	tyrosine	HMDB0000158	M00054	GCST90200427	5:153760041-154260041	0.0065065462340786	0.142826264527097	0.963664402342891
MR-PCA	tryptophan	HMDB0000929	tyrosine	HMDB0000158	M00054	GCST90200427	6:111281159-111781159	1.29171450775381	0.142253754941622	1.0822190386966701e-19
MR-PCA	tryptophan	HMDB0000929	tyrosine	HMDB0000158	M00054	GCST90200427	6:125293311-125793311	0.0509066583513582	0.167477339656385	0.761157245602804
MR-PCA	tryptophan	HMDB0000929	tyrosine	HMDB0000158	M00054	GCST90200427	7:14057409-14557409	0.099758767890602	0.0978637791896877	0.308030411163772
MR-PCA	tryptophan	HMDB0000929	tyrosine	HMDB0000158	M00054	GCST90200427	11:116404435-116904435	0.0588464338919417	0.117255843200989	0.615763505682221
MR-PCA	tryptophan	HMDB0000929	tyrosine	HMDB0000158	M00054	GCST90200427	16:53794515-54294515	0.219334833813035	0.16983944530019	0.196556492917047
MR-PCA	n-acetyl-aspartyl-glutamate (naag)	HMDB0001067	acetone	HMDB0001659	GCST90200684	met-d-Acetone	11:45663099-50986366	0.0090360257585009	0.0058669161830748	0.123519856687069
MR-PCA	n-acetyl-aspartyl-glutamate (naag)	HMDB0001067	acetone	HMDB0001659	GCST90200684	met-d-Acetone	11:54602007-58367668	0.0107143355742236	0.0092106153859292	0.244724244347637
MR-PCA	histidine	HMDB0000177	sphingosine 1-phosphate	HMDB0000277	M00059	GCST90199657	4:9731889-10602550	-0.0261124600146134	0.128239489220006	0.838648419938641
MR-PCA	histidine	HMDB0000177	theobromine	HMDB0002825	M00059	GCST90199644	4:9731889-10602550	0.158459690542995	0.12908964644376	0.219628467200866
MR-PCA	histidine	HMDB0000177	arachidonate (20:4n6)	HMDB0001043	M00059	GCST90200358	4:9731889-10602550	0.0997860195290891	0.128036055573071	0.435768418963716
MR-PCA	histidine	HMDB0000177	leucine	HMDB0000687	M00059	GCST90200389	4:9731889-10602550	-0.189760420737682	0.128179777047513	0.138760123863737
MR-PCA	histidine	HMDB0000177	2-oxoarginine*	HMDB0004225	M00059	GCST90199903	4:9731889-10602550	-0.0836992491470909	0.128416960517311	0.514544901066665
MR-PCA	taurine	HMDB0000251	sphingosine	HMDB0000252	bioa_034	GCST90200385	19:54074995-54574995	-0.179169479187611	0.10686919981088	0.0936343158472756
MR-PCA	histidine	HMDB0000177	valine	HMDB0000883	M00059	GCST90200442	4:9731889-10602550	-0.0765149470906612	0.128231627516855	0.55071219736044
MR-PCA	histidine	HMDB0000177	alpha-ketobutyrate	HMDB0000005	M00059	GCST90200438	4:9731889-10602550	-0.0626645527240754	0.128663595380032	0.626228689130658
MR-PCA	leucine	HMDB0000687	urate	HMDB0000289	M00060	GCST90200307	4:88976422-89476422	-0.168308332824686	0.105064941332175	0.109167613641095
MR-PCA	leucine	HMDB0000687	urate	HMDB0000289	M00060	GCST90200307	6:45295851-45795851	-0.0147253216579907	0.181884873731584	0.935474103233393
MR-PCA	adenosine	HMDB0000050	leucine	HMDB0000687	M00555	M00060	1:109564880-110064880	-0.0741579124270066	0.143450685965565	0.605185805534008
MR-PCA	adenosine	HMDB0000050	leucine	HMDB0000687	M00555	M00060	6:96128415-96628415	-0.0106864415676001	0.258545932625313	0.967030540867047
MR-PCA	leucine	HMDB0000687	citrulline	HMDB0000904	M00060	GCST90200403	4:88976422-89476422	-0.0077954982128937	0.105723429054668	0.941221390317333
MR-PCA	leucine	HMDB0000687	citrulline	HMDB0000904	M00060	GCST90200403	6:45295851-45795851	-0.0058890778688711	0.18307482926197	0.974338394293932
MR-PCA	cholesterol	HMDB0000067	choline	HMDB0000097	M00063	GCST90200327	1:109571511-110071511	0.0177335000565416	0.151909432676431	0.907068215349016
MR-PCA	leucine	HMDB0000687	choline	HMDB0000097	M00060	GCST90200327	4:88976422-89476422	-0.0465277917921672	0.105040757363473	0.65780198110577
MR-PCA	leucine	HMDB0000687	choline	HMDB0000097	M00060	GCST90200327	6:45295851-45795851	-0.224038847444529	0.18191879654509	0.218123898204565
MR-PCA	leucine	HMDB0000687	glycerol	HMDB0000131	M00060	GCST90200325	4:88976422-89476422	0.136879333129609	0.104893253597251	0.191913504053004
MR-PCA	leucine	HMDB0000687	glycerol	HMDB0000131	M00060	GCST90200325	6:45295851-45795851	0.0809164500907868	0.181672044826788	0.656031820560802
MR-PCA	leucine	HMDB0000687	methionine sulfoxide	HMDB0002005	M00060	GCST90199625	4:88976422-89476422	-0.0484702036542198	0.105170300001592	0.644889369306413
MR-PCA	leucine	HMDB0000687	methionine sulfoxide	HMDB0002005	M00060	GCST90199625	6:45295851-45795851	-0.406547456019453	0.18209598085171	0.025575345284442
MR-PCA	leucine	HMDB0000687	n-palmitoyl-sphingosine (d18:1/16:0)	HMDB0004949	M00060	GCST90200336	4:88976422-89476422	0.0549084248010386	0.105020786192242	0.601089862570496
MR-PCA	leucine	HMDB0000687	n-palmitoyl-sphingosine (d18:1/16:0)	HMDB0004949	M00060	GCST90200336	6:45295851-45795851	0.0533763905964979	0.18188002016292	0.769162670391459
MR-PCA	leucine	HMDB0000687	adenosine 5'-diphosphate (adp)	HMDB0001341	M00060	GCST90200355	4:88976422-89476422	-0.0617834356320726	0.140670749198119	0.660512285336896
MR-PCA	leucine	HMDB0000687	adenosine 5'-diphosphate (adp)	HMDB0001341	M00060	GCST90200355	6:45295851-45795851	-0.159773880769925	0.243576811793339	0.511857164591372
MR-PCA	adenosine	HMDB0000050	cysteine	HMDB0000574	M00555	GCST90200439	1:109564880-110064880	-0.0511084992318075	0.146524586735283	0.727235756807341
MR-PCA	adenosine	HMDB0000050	cysteine	HMDB0000574	M00555	GCST90200439	6:96128415-96628415	-0.0100574637778441	0.177496718987622	0.9548137956124
MR-PCA	tryptophan	HMDB0000929	inosine	HMDB0000195	M00054	GCST90200394	3:189559163-190059163	-0.134033006179723	0.206417503817381	0.516125322868417
MR-PCA	tryptophan	HMDB0000929	inosine	HMDB0000195	M00054	GCST90200394	5:153760041-154260041	-0.408831745342486	0.184546348211753	0.0267371680191736
MR-PCA	tryptophan	HMDB0000929	inosine	HMDB0000195	M00054	GCST90200394	6:111281159-111781159	-0.0014967839828246	0.18449556998446	0.993526957149765
MR-PCA	tryptophan	HMDB0000929	inosine	HMDB0000195	M00054	GCST90200394	6:125293311-125793311	0.458840351335343	0.216374658002359	0.0339569372586077
MR-PCA	tryptophan	HMDB0000929	inosine	HMDB0000195	M00054	GCST90200394	7:14057409-14557409	-0.0595030012211369	0.126491027369632	0.63806010479502
MR-PCA	tryptophan	HMDB0000929	inosine	HMDB0000195	M00054	GCST90200394	11:116404435-116904435	-0.117526908807356	0.151550655572191	0.438046699827885
MR-PCA	tryptophan	HMDB0000929	inosine	HMDB0000195	M00054	GCST90200394	16:53794515-54294515	0.0722253041008371	0.220315275391485	0.743042442871534
MR-PCA	hypoxanthine	HMDB0000157	oleamide	HMDB0002117	M03127	M32458	6:16038192-16538192	-0.0198824240870971	0.116854943841341	0.86489516459938
MR-PCA	creatinine	HMDB0000562	valine	HMDB0000883	M00513	bioa_022	7:23845366-24345366	0.026805724884934	0.0379235443111103	0.479668424144904
MR-PCA	n-acetylornithine	HMDB0003357	theobromine	HMDB0002825	bioa_023	M18392	2:72878681-74437061	-0.0553092004628674	0.0258427597508065	0.0323369628831856
MR-PCA	n-acetylornithine	HMDB0003357	theobromine	HMDB0002825	bioa_023	M18392	5:950573-1450573	-0.205758361079673	0.21540618417505	0.339470993643719
MR-PCA	n-acetylornithine	HMDB0003357	theobromine	HMDB0002825	bioa_023	M18392	14:23348952-23848952	-0.335322084580717	0.232932814522065	0.149990316438025
MR-PCA	n-acetylornithine	HMDB0003357	theobromine	HMDB0002825	bioa_023	M18392	17:37301988-37801988	0.53980518245846	0.319778494214415	0.0913997733827627
MR-PCA	dehydroepiandrosterone sulfate (dhea-s)	HMDB0001032	aspartate	HMDB0000191	M32425	bioa_004	7:98868801-99739571	0.0672316317070543	0.0582498052726641	0.248420248128968
MR-PCA	dehydroepiandrosterone sulfate (dhea-s)	HMDB0001032	aspartate	HMDB0000191	M32425	bioa_004	19:48115523-48615523	-0.0973528886669789	0.0561922414226002	0.0831851140059297
MR-PCA	eicosapentaenoate (epa; 20:5n3)	HMDB0001999	cortisone	HMDB0002802	M18467	GCST90200360	11:61330635-61830635	-0.0154650197585156	0.0932159324220554	0.86823145518419
MR-PCA	uridine	HMDB0000296	pantothenate	HMDB0000210	M00606	M01508	1:20665172-21165172	-0.125629166192695	0.163913257366642	0.443416393438949
MR-PCA	uridine	HMDB0000296	pantothenate	HMDB0000210	M00606	M01508	7:47852911-48352911	-0.168014512355713	0.153443169955603	0.273533078849321
MR-PCA	uridine	HMDB0000296	pantothenate	HMDB0000210	M00606	M01508	22:50721752-51221752	0.0405321148722415	0.114455936144674	0.723242545785356
MR-PCA	4-acetamidobutanoate	HMDB0003681	alpha-aminoadipic acid	HMDB0000510	M01558	bioa_025	8:18010431-18510431	-0.0027475993471798	0.0447617227908429	0.951054359577955
MR-PCA	4-acetamidobutanoate	HMDB0003681	alpha-aminoadipic acid	HMDB0000510	M01558	bioa_025	18:22536478-23036478	0.0239622245352527	0.114078268006219	0.833628072029728
MR-PCA	3-methyl-2-oxovalerate	HMDB0000491	ornithine	HMDB0000214	M15676	bioa_014	2:27480940-27980940	-0.332190678864247	0.0802855165516675	3.50932261302707e-05
MR-PCA	3-methyl-2-oxovalerate	HMDB0000491	ornithine	HMDB0000214	M15676	bioa_014	4:88976422-89476422	0.0266504096431042	0.0638104981911427	0.676203549004159
MR-PCA	caffeine	HMDB0001847	3-methyl-2-oxovalerate	HMDB0000491	M00569	GCST90199631	7:17037106-17537106	-0.153279768216183	0.126251715441173	0.224716917794881
MR-PCA	caffeine	HMDB0001847	3-methyl-2-oxovalerate	HMDB0000491	M00569	GCST90199631	15:74777880-75277880	0.111025659404842	0.139985795547006	0.427707390207354
MR-PCA	beta-alanine	HMDB0000056	alanine	HMDB0000161	GCST90200361	GCST90200431	3:30500404-31000404	0.141749597131162	0.0732249768337954	0.0528910514598236
MR-PCA	acetoacetate	HMDB0000060	cysteine	HMDB0000574	met-d-Acetoacetate	GCST90200439	5:41395751-42449922	-0.445297840687168	0.319114576692149	0.162890188812254
MR-PCA	acetoacetate	HMDB0000060	cysteine	HMDB0000574	met-d-Acetoacetate	GCST90200439	6:166525103-167025103	0.120488548758446	0.294744052373038	0.682693461457177
MR-PCA	acetoacetate	HMDB0000060	cysteine	HMDB0000574	met-d-Acetoacetate	GCST90200439	10:113686244-114186244	-0.191409366412267	0.323935094697544	0.554595454093892
MR-PCA	acetoacetate	HMDB0000060	cysteine	HMDB0000574	met-d-Acetoacetate	GCST90200439	11:116373213-116873213	0.174242954921018	0.31128187172419	0.575643557413866
MR-PCA	acetoacetate	HMDB0000060	cysteine	HMDB0000574	met-d-Acetoacetate	GCST90200439	12:122333527-122833527	-0.746978572028492	0.470437148965449	0.112322692422968
MR-PCA	arachidonate (20:4n6)	HMDB0001043	cystathionine	HMDB0000099	M01110	GCST90200383	11:61330635-61830635	-0.0604428061549379	0.0480242487209923	0.208178709500633
MR-PCA	asparagine	HMDB0000168	valine	HMDB0000883	GCST90200452	met-d-Val	2:211293055-211793055	0.080538331179751	0.0336085145946343	0.0165585071309254
MR-PCA	asparagine	HMDB0000168	valine	HMDB0000883	GCST90200452	met-d-Val	7:97139584-97639584	-0.0135278115866537	0.0297287918709971	0.649079926506502
MR-PCA	asparagine	HMDB0000168	valine	HMDB0000883	GCST90200452	met-d-Val	11:61850353-62350353	-0.0187964651099263	0.0269367573037578	0.485302375155264
MR-PCA	asparagine	HMDB0000168	valine	HMDB0000883	GCST90200452	met-d-Val	14:103842789-104825326	-0.0353914933553139	0.010104849182908	0.00046104065819
MR-PCA	creatine	HMDB0000064	n-palmitoyl-sphingosine (d18:1/16:0)	HMDB0004949	M27718	GCST90200336	2:211346498-211846498	0.115492830318544	0.0845850136801204	0.172125682905476
MR-PCA	valine	HMDB0000883	phenylalanine	HMDB0000159	bioa_022	M00064	2:27492603-27992603	-0.0858000961244061	0.541196585947686	0.874033066277507
MR-PCA	valine	HMDB0000883	phenylalanine	HMDB0000159	bioa_022	M00064	2:64958074-65458074	0.130208563511627	0.22554824676539	0.563738129329722
MR-PCA	valine	HMDB0000883	phenylalanine	HMDB0000159	bioa_022	M00064	2:211173777-211673777	-0.16535737253852	0.520446354432911	0.750695652735858
MR-PCA	valine	HMDB0000883	phenylalanine	HMDB0000159	bioa_022	M00064	4:88972827-89472827	0.110526061846833	0.159179881736672	0.487464668026355
MR-PCA	valine	HMDB0000883	phenylalanine	HMDB0000159	bioa_022	M00064	11:116381707-116882500	-0.0742914786564433	0.297972632521101	0.80311081693958
MR-PCA	valine	HMDB0000883	phenylalanine	HMDB0000159	bioa_022	M00064	12:56615040-57115040	0.748741372480222	0.54422002758284	0.168881593426868
MR-PCA	valine	HMDB0000883	phenylalanine	HMDB0000159	bioa_022	M00064	16:70059237-70559237	-0.0736118376098074	0.343199866568804	0.830167467550134
MR-PCA	valine	HMDB0000883	phenylalanine	HMDB0000159	bioa_022	M00064	17:6883609-7383609	0.374688995618752	0.335496352683692	0.264071347877803
MR-PCA	valine	HMDB0000883	phenylalanine	HMDB0000159	bioa_022	M00064	17:40470632-40970632	-0.543381717703751	0.63832688451901	0.394625310163502
MR-PCA	valine	HMDB0000883	phenylalanine	HMDB0000159	bioa_022	M00064	19:49114511-49614511	0.0735200203703429	0.450446059475228	0.870348340414438
MR-PCA	urate	HMDB0000289	taurochenodeoxycholate	HMDB0000951	M01604	M18494	4:9676051-10553081	-0.112655675839868	0.057193714695947	0.0488703249187704
MR-PCA	1-methylxanthine	HMDB0010738	cysteinylglycine	HMDB0000078	M34389	GCST90200364	8:18010431-18510431	0.0742606505659492	0.0562879964374522	0.187069450143096
MR-PCA	phenylalanine	HMDB0000159	isoleucine	HMDB0000172	GCST90200396	bioa_010	12:103005621-103594137	0.006228625201532	0.030697298227135	0.839209543189412
MR-PCA	histidine	HMDB0000177	glycine	HMDB0000123	bioa_009	met-d-Gly	2:27492603-27992603	0.369712311594185	0.0968445963418635	0.0001347653041518
MR-PCA	histidine	HMDB0000177	glycine	HMDB0000123	bioa_009	met-d-Gly	2:211331245-211831245	-7.61684677893465	0.0945421962934864	0.0
MR-PCA	histidine	HMDB0000177	glycine	HMDB0000123	bioa_009	met-d-Gly	3:186208322-186708322	0.0736412565868934	0.0818695904109172	0.368389257122177
MR-PCA	histidine	HMDB0000177	glycine	HMDB0000123	bioa_009	met-d-Gly	4:186893802-187393802	0.0491463285383471	0.0648838468402309	0.44877976816524
MR-PCA	histidine	HMDB0000177	glycine	HMDB0000123	bioa_009	met-d-Gly	8:145389726-145889726	-0.203916680416078	0.138298806913376	0.140356570648068
MR-PCA	histidine	HMDB0000177	glycine	HMDB0000123	bioa_009	met-d-Gly	9:135904304-136404304	0.250922393767916	0.109356466343921	0.0217597061089006
MR-PCA	histidine	HMDB0000177	glycine	HMDB0000123	bioa_009	met-d-Gly	12:56615040-57115040	0.965998627191481	0.104507843935402	2.3898248377744402e-20
MR-PCA	histidine	HMDB0000177	glycine	HMDB0000123	bioa_009	met-d-Gly	12:96083535-96730076	0.0407048007893342	0.0400879144086843	0.309920749867368
MR-PCA	histidine	HMDB0000177	glycine	HMDB0000123	bioa_009	met-d-Gly	14:21229605-21729605	0.0546892459276167	0.0611154709264284	0.370866693863107
MR-PCA	histidine	HMDB0000177	glycine	HMDB0000123	bioa_009	met-d-Gly	15:58473939-58973939	-0.102070016243724	0.097206149506439	0.293701278528139
MR-PCA	bilirubin (z,z)	HMDB0000054	cholesterol	HMDB0000067	M27716	M00063	2:234140469-234918570	-0.0104173517592199	0.0365602758716716	0.775692902384575
MR-PCA	citrate	HMDB0000094	glycerophosphorylcholine (gpc)	HMDB0000086	GCST90200304	GCST90199629	5:14503745-15117020	0.0989818022141249	0.072573464446151	0.172604011202198
MR-PCA	citrate	HMDB0000094	glycerophosphorylcholine (gpc)	HMDB0000086	GCST90200304	GCST90199629	17:6357018-6961881	0.050390364648437	0.0678538553918697	0.457705220458715
MR-PCA	citrate	HMDB0000094	glycerophosphorylcholine (gpc)	HMDB0000086	GCST90200304	GCST90199629	22:19003274-19503274	-0.0254980281231002	0.085509970767727	0.765559849981458
MR-PCA	sphingosine 1-phosphate	HMDB0000277	urea	HMDB0000294	GCST90199657	M01670	17:74160792-74684003	0.0994887371016031	0.132425966206391	0.452485266208893
MR-PCA	glycine	HMDB0000123	aspartate	HMDB0000191	met-d-Gly	M15996	1:11606378-12106378	0.203061153595709	0.573414197940624	0.723244095373776
MR-PCA	glycine	HMDB0000123	aspartate	HMDB0000191	met-d-Gly	M15996	1:75982013-76482013	0.374710893964996	0.373763646578091	0.316085585670586
MR-PCA	glycine	HMDB0000123	aspartate	HMDB0000191	met-d-Gly	M15996	1:120004506-120504506	0.365024710902593	0.496806280309625	0.462496304083059
MR-PCA	glycine	HMDB0000123	aspartate	HMDB0000191	met-d-Gly	M15996	1:151589838-152089838	-0.001447961042032	0.736685486313668	0.998431752711736
MR-PCA	glycine	HMDB0000123	aspartate	HMDB0000191	met-d-Gly	M15996	2:165276338-165776338	-0.6559488422499	0.531101219700589	0.216803291019028
MR-PCA	glycine	HMDB0000123	aspartate	HMDB0000191	met-d-Gly	M15996	2:208538752-212979649	-0.157920325736992	0.0497556108912286	0.0015039516588298
MR-PCA	glycine	HMDB0000123	aspartate	HMDB0000191	met-d-Gly	M15996	2:226790540-227290540	-0.0097234622909599	0.593525759259039	0.986929205180906
MR-PCA	glycine	HMDB0000123	aspartate	HMDB0000191	met-d-Gly	M15996	3:12110357-12610357	-0.557538938434929	0.541745485001362	0.303407829829743
MR-PCA	glycine	HMDB0000123	aspartate	HMDB0000191	met-d-Gly	M15996	3:48534270-49826414	1.30942770537492	0.5658279428459	0.0206578508962035
MR-PCA	glycine	HMDB0000123	aspartate	HMDB0000191	met-d-Gly	M15996	3:125116791-126249375	-0.173178087641781	0.174306937042202	0.320454765803981
MR-PCA	glycine	HMDB0000123	aspartate	HMDB0000191	met-d-Gly	M15996	4:89427537-89927537	-0.286284171193823	0.613052808423121	0.640513287785832
MR-PCA	glycine	HMDB0000123	aspartate	HMDB0000191	met-d-Gly	M15996	4:102676923-103438709	0.204580606855353	0.482434906464855	0.671523174239946
MR-PCA	glycine	HMDB0000123	aspartate	HMDB0000191	met-d-Gly	M15996	5:90005685-90505685	-0.319855065548489	0.508081906563304	0.52899921990211
MR-PCA	glycine	HMDB0000123	aspartate	HMDB0000191	met-d-Gly	M15996	6:131620261-132120261	-0.286744856492851	0.753142333543721	0.703402644151197
MR-PCA	glycine	HMDB0000123	aspartate	HMDB0000191	met-d-Gly	M15996	6:160518860-161018860	0.134237363480205	0.595327564817579	0.821602087891717
MR-PCA	glycine	HMDB0000123	aspartate	HMDB0000191	met-d-Gly	M15996	7:55560073-56715237	-0.302715040915323	0.245919887501658	0.218341633216764
MR-PCA	glycine	HMDB0000123	aspartate	HMDB0000191	met-d-Gly	M15996	8:8915380-9434231	-0.177294167389442	0.197173154868785	0.368556764523048
MR-PCA	glycine	HMDB0000123	aspartate	HMDB0000191	met-d-Gly	M15996	8:116710729-117210729	-1.15684894767737	0.696791858606651	0.0968640934727705
MR-PCA	glycine	HMDB0000123	aspartate	HMDB0000191	met-d-Gly	M15996	8:126212070-126756694	-0.129138738539078	0.36530264248505	0.723704899220227
MR-PCA	glycine	HMDB0000123	aspartate	HMDB0000191	met-d-Gly	M15996	9:5668443-7086536	-0.17165395561057	0.195749794094184	0.380538288973252
MR-PCA	glycine	HMDB0000123	aspartate	HMDB0000191	met-d-Gly	M15996	12:115016-615016	-0.214357038624361	0.543373458206333	0.693217076642175
MR-PCA	glycine	HMDB0000123	aspartate	HMDB0000191	met-d-Gly	M15996	12:21136493-21636493	0.0208398602806859	0.560287233043153	0.970329558509709
MR-PCA	glycine	HMDB0000123	aspartate	HMDB0000191	met-d-Gly	M15996	12:46468358-47667420	0.816239778556466	0.312384802245094	0.0089769554314078
MR-PCA	glycine	HMDB0000123	aspartate	HMDB0000191	met-d-Gly	M15996	12:56615338-57115338	0.175292038380501	0.398727534223748	0.660206103595234
MR-PCA	glycine	HMDB0000123	aspartate	HMDB0000191	met-d-Gly	M15996	12:57516305-58016305	-0.103180731488889	0.534212249321502	0.846844961747183
MR-PCA	glycine	HMDB0000123	aspartate	HMDB0000191	met-d-Gly	M15996	12:59343804-59843804	-0.092883903402066	0.67227979296195	0.890111936802612
MR-PCA	glycine	HMDB0000123	aspartate	HMDB0000191	met-d-Gly	M15996	14:100551720-101051720	-0.620768434522556	0.815691783162764	0.446637305871463
MR-PCA	glycine	HMDB0000123	aspartate	HMDB0000191	met-d-Gly	M15996	15:42451374-42951374	0.635184965745709	0.60835543587356	0.29643832351601
MR-PCA	glycine	HMDB0000123	aspartate	HMDB0000191	met-d-Gly	M15996	15:43028726-44613739	-0.537724684000648	0.635734808278071	0.397646611945876
MR-PCA	glycine	HMDB0000123	aspartate	HMDB0000191	met-d-Gly	M15996	15:58180763-58713267	0.267444301920158	0.380640953950673	0.482295289388837
MR-PCA	glycine	HMDB0000123	aspartate	HMDB0000191	met-d-Gly	M15996	16:79678196-80178196	-0.0796603681407365	0.633534791266262	0.89993810820402
MR-PCA	glycine	HMDB0000123	aspartate	HMDB0000191	met-d-Gly	M15996	16:80626853-81422810	-0.166099552112809	0.242203281065677	0.492848240900087
MR-PCA	glycine	HMDB0000123	aspartate	HMDB0000191	met-d-Gly	M15996	17:45235982-45996386	-0.350425195786059	0.455960733009943	0.442164959052443
MR-PCA	glycine	HMDB0000123	aspartate	HMDB0000191	met-d-Gly	M15996	19:17984588-18484588	-0.0537000434377559	0.482447207261675	0.911372424539648
MR-PCA	glycine	HMDB0000123	aspartate	HMDB0000191	met-d-Gly	M15996	19:33473705-33973705	-0.0108204688073857	0.495309858432459	0.982570913551024
MR-PCA	1-methylxanthine	HMDB0010738	3-methyl-2-oxovalerate	HMDB0000491	GCST90199763	M15676	8:18005709-18505709	-0.0140962860815305	0.0578415613582457	0.807459188582477
MR-PCA	1-methylxanthine	HMDB0010738	3-methyl-2-oxovalerate	HMDB0000491	GCST90199763	M15676	15:74275585-74775585	0.0796330400179185	0.154554651116512	0.606383957220809
MR-PCA	1-methylxanthine	HMDB0010738	3-methyl-2-oxovalerate	HMDB0000491	GCST90199763	M15676	15:74777880-75599999	-0.0611128648538351	0.113903820592747	0.591592016881385
MR-PCA	hypoxanthine	HMDB0000157	urate	HMDB0000289	M03127	GCST90200307	6:16038192-16538192	-0.0747375079813377	0.109234251441719	0.493852158697393
MR-PCA	choline	HMDB0000097	alpha-tocopherol	HMDB0001893	GCST90200327	M01561	17:17175631-17675631	-0.0344210158600016	0.124412724571416	0.782035068933166
MR-PCA	glucose	HMDB0000122	sarcosine	HMDB0000271	met-d-Glucose	bioa_031	2:165251927-165751927	-0.446825529684074	0.259261539688041	0.0848063230085264
MR-PCA	glucose	HMDB0000122	sarcosine	HMDB0000271	met-d-Glucose	bioa_031	2:169498833-170056652	0.116691230091494	0.102015309158896	0.252681707870756
MR-PCA	glucose	HMDB0000122	sarcosine	HMDB0000271	met-d-Glucose	bioa_031	3:122819058-123319058	0.251423238561053	0.229651722362334	0.273603249587604
MR-PCA	glucose	HMDB0000122	sarcosine	HMDB0000271	met-d-Glucose	bioa_031	3:151951767-152451767	0.271411932852219	0.279948004638013	0.332291607580614
MR-PCA	glucose	HMDB0000122	sarcosine	HMDB0000271	met-d-Glucose	bioa_031	3:170377909-170877909	-0.0145457508257973	0.20803940494385	0.944258728420833
MR-PCA	glucose	HMDB0000122	sarcosine	HMDB0000271	met-d-Glucose	bioa_031	4:185468314-185968314	0.110420149794059	0.226103539851412	0.625294164342906
MR-PCA	glucose	HMDB0000122	sarcosine	HMDB0000271	met-d-Glucose	bioa_031	5:95479406-95979406	0.116451714097491	0.337107463133031	0.729760684573659
MR-PCA	glucose	HMDB0000122	sarcosine	HMDB0000271	met-d-Glucose	bioa_031	6:7000270-7500270	0.0525125876742883	0.242427508341331	0.828511118146877
MR-PCA	glucose	HMDB0000122	sarcosine	HMDB0000271	met-d-Glucose	bioa_031	7:14801789-15301789	0.243973142328421	0.217245374265211	0.261424617264373
MR-PCA	glucose	HMDB0000122	sarcosine	HMDB0000271	met-d-Glucose	bioa_031	7:43935955-44473721	0.1115818068805	0.140560473008191	0.427291561244333
MR-PCA	glucose	HMDB0000122	sarcosine	HMDB0000271	met-d-Glucose	bioa_031	8:117934783-118434783	-0.103027861813016	0.231965683385765	0.656933192964158
MR-PCA	glucose	HMDB0000122	sarcosine	HMDB0000271	met-d-Glucose	bioa_031	9:21884068-22384068	0.0773918795549088	0.198448174830856	0.696547385060306
MR-PCA	glucose	HMDB0000122	sarcosine	HMDB0000271	met-d-Glucose	bioa_031	9:135889907-136389907	0.0908348065837485	0.244109384760345	0.709813197695562
MR-PCA	glucose	HMDB0000122	sarcosine	HMDB0000271	met-d-Glucose	bioa_031	10:2888477-3388477	-0.153615463866698	0.16656727302617	0.356401956477954
MR-PCA	glucose	HMDB0000122	sarcosine	HMDB0000271	met-d-Glucose	bioa_031	10:114504071-115004071	-0.125163424385703	0.23528899338178	0.59475637420959
MR-PCA	glucose	HMDB0000122	sarcosine	HMDB0000271	met-d-Glucose	bioa_031	12:111682800-112523499	-0.0490823409641713	0.298525942078512	0.86940393334742
MR-PCA	glucose	HMDB0000122	sarcosine	HMDB0000271	met-d-Glucose	bioa_031	12:121166650-121666650	0.59739326684713	0.290542598738654	0.0397700160130898
MR-PCA	glucose	HMDB0000122	sarcosine	HMDB0000271	met-d-Glucose	bioa_031	13:28213465-28721145	-0.0990620587089983	0.230509575196108	0.667375712689673
MR-PCA	glucose	HMDB0000122	sarcosine	HMDB0000271	met-d-Glucose	bioa_031	17:43272775-44380160	0.334733234995629	0.413042475501245	0.417705292332075
MR-PCA	glucose	HMDB0000122	sarcosine	HMDB0000271	met-d-Glucose	bioa_031	20:22311971-22811971	-0.507835858817549	0.419163847130448	0.22568660302848
MR-PCA	citrate	HMDB0000094	caffeine	HMDB0001847	GCST90200304	M00569	5:14503745-15117020	0.0095724740061393	0.12163004587213	0.937270006898886
MR-PCA	citrate	HMDB0000094	caffeine	HMDB0001847	GCST90200304	M00569	17:6357018-6961881	0.118743977363716	0.0762932822501792	0.119609538795301
MR-PCA	citrate	HMDB0000094	caffeine	HMDB0001847	GCST90200304	M00569	22:19003274-19503274	-0.043623623232687	0.119557137150705	0.715203387960055
MR-PCA	1-methylnicotinamide	HMDB0000699	glucose	HMDB0000122	GCST90200406	GCST90200440	6:160317928-160817928	-0.0186875944036236	0.0861770505323551	0.828324331214427
MR-PCA	beta-alanine	HMDB0000056	3-(4-hydroxyphenyl)lactate	HMDB0000755	GCST90200361	GCST90200371	3:30500404-31000404	0.041001910232481	0.0732572809007035	0.575685850681877
MR-PCA	kynurenine	HMDB0000684	betaine	HMDB0000043	GCST90199636	M03141	8:39554593-40054593	-0.0681474109040989	0.163706142094632	0.677205938863828
MR-PCA	kynurenine	HMDB0000684	betaine	HMDB0000043	GCST90199636	M03141	12:111809557-113090766	-0.0232210668959975	0.143913074406398	0.871813955967993
MR-PCA	kynurenine	HMDB0000684	betaine	HMDB0000043	GCST90199636	M03141	16:87568373-88128072	0.0040518450079342	0.0733944002651414	0.955973982608337
MR-PCA	thyroxine	HMDB0000248	tyrosine	HMDB0000158	GCST90200293	GCST90200427	2:234397317-234897317	-0.141937532464876	0.140811877151821	0.313457325044452
MR-PCA	thyroxine	HMDB0000248	tyrosine	HMDB0000158	GCST90200293	GCST90200427	12:121166650-121666650	0.286797518902959	0.150170183934255	0.0561568236350893
MR-PCA	sphingosine 1-phosphate	HMDB0000277	4-acetamidobutanoate	HMDB0003681	GCST90199657	GCST90200311	17:74160792-74684003	0.132049402948255	0.0846397249315892	0.118727966190056
MR-PCA	glutamine	HMDB0000641	phenylalanine	HMDB0000159	met-d-Gln	bioa_016	1:213912734-214412734	-0.272096415918945	0.14692215102276	0.0640291536341248
MR-PCA	glutamine	HMDB0000641	phenylalanine	HMDB0000159	met-d-Gln	bioa_016	2:26939063-28767861	0.220567511381663	0.0632452578782728	0.000487568306273
MR-PCA	glutamine	HMDB0000641	phenylalanine	HMDB0000159	met-d-Gln	bioa_016	2:190998205-192033792	-0.0615942539277969	0.0790520547163787	0.43588505997106
MR-PCA	glutamine	HMDB0000641	phenylalanine	HMDB0000159	met-d-Gln	bioa_016	2:211168890-211668890	0.245452207070269	0.176837967952026	0.165135137969761
MR-PCA	glutamine	HMDB0000641	phenylalanine	HMDB0000159	met-d-Gln	bioa_016	3:38941335-39441335	0.054440082355285	0.190486782980843	0.775035490897754
MR-PCA	glutamine	HMDB0000641	phenylalanine	HMDB0000159	met-d-Gln	bioa_016	3:52085887-52937605	-0.54962306876652	0.214227271554577	0.010299533657295
MR-PCA	glutamine	HMDB0000641	phenylalanine	HMDB0000159	met-d-Gln	bioa_016	3:159689586-160441236	0.101102108360041	0.117330289726328	0.388859204218039
MR-PCA	glutamine	HMDB0000641	phenylalanine	HMDB0000159	met-d-Gln	bioa_016	5:55611894-56111894	0.176095598060067	0.154991647131519	0.255888829555522
MR-PCA	glutamine	HMDB0000641	phenylalanine	HMDB0000159	met-d-Gln	bioa_016	6:20425792-20925792	0.136267319210051	0.155361523550512	0.380433279385029
MR-PCA	glutamine	HMDB0000641	phenylalanine	HMDB0000159	met-d-Gln	bioa_016	6:41265224-41765224	0.0071101086661126	0.164141784368533	0.965448941920905
MR-PCA	glutamine	HMDB0000641	phenylalanine	HMDB0000159	met-d-Gln	bioa_016	6:56020405-56520405	-0.0137434977217596	0.17801445672295	0.938460948556807
MR-PCA	glutamine	HMDB0000641	phenylalanine	HMDB0000159	met-d-Gln	bioa_016	6:126492728-127693092	-0.0627890076015883	0.141870353935613	0.658069419222238
MR-PCA	glutamine	HMDB0000641	phenylalanine	HMDB0000159	met-d-Gln	bioa_016	6:131635614-132135614	-0.113699466579139	0.135827272854082	0.40254274754995
MR-PCA	glutamine	HMDB0000641	phenylalanine	HMDB0000159	met-d-Gln	bioa_016	7:72772933-73272933	-0.0394942167134714	0.0941003961014673	0.674702447473776
MR-PCA	glutamine	HMDB0000641	phenylalanine	HMDB0000159	met-d-Gln	bioa_016	8:17124777-17669461	0.0875673968933526	0.111068670569556	0.430458258882751
MR-PCA	glutamine	HMDB0000641	phenylalanine	HMDB0000159	met-d-Gln	bioa_016	8:126231747-126731747	0.202319414640411	0.245162322917165	0.409231506551604
MR-PCA	glutamine	HMDB0000641	phenylalanine	HMDB0000159	met-d-Gln	bioa_016	9:4040541-4540541	0.0081824099437386	0.13757727106448	0.952573767215072
MR-PCA	glutamine	HMDB0000641	phenylalanine	HMDB0000159	met-d-Gln	bioa_016	9:21884172-22384172	0.167917724009867	0.138788688489683	0.226324761327589
MR-PCA	glutamine	HMDB0000641	phenylalanine	HMDB0000159	met-d-Gln	bioa_016	10:98828483-99609412	-0.182442460421629	0.0587134029494618	0.0018877963425465
MR-PCA	glutamine	HMDB0000641	phenylalanine	HMDB0000159	met-d-Gln	bioa_016	10:114535278-115035278	0.226059046421384	0.178537002179126	0.205450520708427
MR-PCA	glutamine	HMDB0000641	phenylalanine	HMDB0000159	met-d-Gln	bioa_016	11:8005408-8505408	-0.0411667649243625	0.107275614389067	0.701165491911467
MR-PCA	glutamine	HMDB0000641	phenylalanine	HMDB0000159	met-d-Gln	bioa_016	11:18148958-18648958	0.0768173173376633	0.159543283463099	0.630173532690892
MR-PCA	glutamine	HMDB0000641	phenylalanine	HMDB0000159	met-d-Gln	bioa_016	11:73860169-74360169	0.175997853283826	0.183038326282437	0.336282971858491
MR-PCA	glutamine	HMDB0000641	phenylalanine	HMDB0000159	met-d-Gln	bioa_016	12:4051876-4551876	0.167500214318561	0.143359597117681	0.242648658132002
MR-PCA	glutamine	HMDB0000641	phenylalanine	HMDB0000159	met-d-Gln	bioa_016	12:46377388-47736079	0.22251917923996	0.066065580245502	0.0007567277042746
MR-PCA	glutamine	HMDB0000641	phenylalanine	HMDB0000159	met-d-Gln	bioa_016	12:55949170-57674145	-0.0586769277543083	0.0251611722553569	0.0196984456301946
MR-PCA	glutamine	HMDB0000641	phenylalanine	HMDB0000159	met-d-Gln	bioa_016	12:59330993-60240767	0.0726704282389458	0.086756349217165	0.40223395739157
MR-PCA	glutamine	HMDB0000641	phenylalanine	HMDB0000159	met-d-Gln	bioa_016	12:121134495-121634495	-0.509929533652128	0.181557822505549	0.004975212118156
MR-PCA	glutamine	HMDB0000641	phenylalanine	HMDB0000159	met-d-Gln	bioa_016	14:21242229-21782312	-0.0261310036866701	0.104803050714506	0.803102139382458
MR-PCA	glutamine	HMDB0000641	phenylalanine	HMDB0000159	met-d-Gln	bioa_016	14:74940531-75440531	-0.167901592579	0.174473251939307	0.335881710913123
MR-PCA	glutamine	HMDB0000641	phenylalanine	HMDB0000159	met-d-Gln	bioa_016	14:100545139-101045139	-0.422873891577357	0.196323570584579	0.031242999942127
MR-PCA	glutamine	HMDB0000641	phenylalanine	HMDB0000159	met-d-Gln	bioa_016	16:70118909-70618909	0.363357886513045	0.202644128038449	0.0729595387084765
MR-PCA	glutamine	HMDB0000641	phenylalanine	HMDB0000159	met-d-Gln	bioa_016	17:25345818-25845818	-0.365538978538809	0.155374826930355	0.0186413339376071
MR-PCA	glutamine	HMDB0000641	phenylalanine	HMDB0000159	met-d-Gln	bioa_016	18:31306350-31806350	-0.0528531486847956	0.161367630148361	0.743265140722744
MR-PCA	glutamine	HMDB0000641	phenylalanine	HMDB0000159	met-d-Gln	bioa_016	20:55862882-56362882	-0.289025908334679	0.142115895987459	0.0419784372496829
MR-PCA	glutamine	HMDB0000641	phenylalanine	HMDB0000159	met-d-Gln	bioa_016	22:44074730-44574730	0.249349762069766	0.161624043441502	0.122885034175525
MR-PCA	4-methyl-2-oxopentanoate	HMDB0000695	valine	HMDB0000883	GCST90199655	met-d-Val	4:88953670-89453670	0.596928027887137	0.0264783404343491	1.53736534041212e-112
MR-PCA	methionine	HMDB0000696	sarcosine	HMDB0000271	bioa_013	bioa_031	5:89993899-90493899	0.196411863466098	0.133894055989993	0.142397829636299
MR-PCA	methionine	HMDB0000696	sarcosine	HMDB0000271	bioa_013	bioa_031	10:81796208-82296208	0.107566361875298	0.15979668438572	0.500854957051029
MR-PCA	methionine	HMDB0000696	sarcosine	HMDB0000271	bioa_013	bioa_031	12:46900176-47464292	0.121396566779326	0.126942283357633	0.338914080393136
MR-PCA	methionine	HMDB0000696	sarcosine	HMDB0000271	bioa_013	bioa_031	12:56615040-57115040	0.495577513492494	0.17974849260841	0.0058323515018908
MR-PCA	thyroxine	HMDB0000248	allantoin	HMDB0000462	GCST90200293	M01107	2:234397317-234897317	0.0678305997148688	0.185979432296515	0.715319700459394
MR-PCA	trans-urocanate	HMDB0000301	citrate	HMDB0000094	GCST90200416	M01564	8:17963874-18463874	0.0981398054781022	0.138522546439033	0.47865013290293
MR-PCA	trans-urocanate	HMDB0000301	citrate	HMDB0000094	GCST90200416	M01564	12:96124750-96624750	-0.0264975603675115	0.0551367430318577	0.630815749549313
MR-PCA	acetoacetate	HMDB0000060	mannose	HMDB0000169	met-d-Acetoacetate	GCST90200435	5:41395751-42449922	0.500729324104421	0.319176891632195	0.116691177186955
MR-PCA	acetoacetate	HMDB0000060	mannose	HMDB0000169	met-d-Acetoacetate	GCST90200435	6:166525103-167025103	0.0013841757726892	0.294820123798345	0.996253958492228
MR-PCA	acetoacetate	HMDB0000060	mannose	HMDB0000169	met-d-Acetoacetate	GCST90200435	10:113686244-114186244	-0.276439524097867	0.324015027525467	0.393565682340242
MR-PCA	acetoacetate	HMDB0000060	mannose	HMDB0000169	met-d-Acetoacetate	GCST90200435	11:116373213-116873213	0.188013791304823	0.311356548157402	0.545940939794341
MR-PCA	acetoacetate	HMDB0000060	mannose	HMDB0000169	met-d-Acetoacetate	GCST90200435	12:122333527-122833527	0.825422372188559	0.470457689438366	0.0793432847469349
MR-PCA	biliverdin	HMDB0001008	leucine	HMDB0000687	GCST90200706	bioa_011	2:233898737-234978158	0.0053536912850721	0.0082034922539626	0.514006934880036
MR-PCA	biliverdin	HMDB0001008	leucine	HMDB0000687	GCST90200706	bioa_011	12:21102315-21602315	-0.0851549072654593	0.0381800738318356	0.0257242516520025
MR-PCA	3-ureidopropionate	HMDB0000026	kynurenine	HMDB0000684	GCST90200283	M15140	22:24662232-25162232	0.0205828924304976	0.119818020686832	0.863606861976804
MR-PCA	glutamine	HMDB0000641	creatinine	HMDB0000562	M00053	GCST90200366	12:56615040-57115040	0.166459486621736	0.107077125482506	0.120047178604505
MR-PCA	5,6-dihydrothymine	HMDB0000079	glycerophosphoethanolamine	HMDB0000114	GCST90200339	GCST90199808	22:50721854-51221854	-0.111057461825868	0.103265498889723	0.282170788484398
MR-PCA	glycohyocholate	HMDB0000138	asparagine	HMDB0000168	GCST90199935	bioa_003	10:45742470-46242470	0.0621275037134493	0.0791950768004034	0.432754440346648
MR-PCA	glycohyocholate	HMDB0000138	asparagine	HMDB0000168	GCST90199935	bioa_003	17:28409010-28909010	0.106363666583954	0.0706865164261318	0.132395163480949
MR-PCA	phosphate	HMDB0001429	gluconate	HMDB0000625	GCST90200393	GCST90200373	1:21570042-22070042	0.057039612915716	0.0818112963398497	0.485671695295881
MR-PCA	trans-urocanate	HMDB0000301	leucine	HMDB0000687	GCST90200416	bioa_011	8:17963874-18463874	0.0722786307978678	0.0404872115785455	0.0742254351133879
MR-PCA	trans-urocanate	HMDB0000301	leucine	HMDB0000687	GCST90200416	bioa_011	12:96124750-96624750	-0.0111565894440926	0.0160702057707883	0.487531329475655
MR-PCA	glutamine	HMDB0000641	asparagine	HMDB0000168	M00053	GCST90200452	12:56615040-57115040	-0.170544894158263	0.107033957036342	0.111076796820354
MR-PCA	4-methyl-2-oxopentanoate	HMDB0000695	threonine	HMDB0000167	GCST90199655	GCST90200432	4:88953670-89453670	-0.0131487835487153	0.0988501263663181	0.894179645576365
MR-PCA	1-methylxanthine	HMDB0010738	histidine	HMDB0000177	M34389	GCST90200377	8:18010431-18510431	-0.0868954785745992	0.0562555736159618	0.122429625270879
MR-PCA	n-acetyl-aspartyl-glutamate (naag)	HMDB0001067	allantoin	HMDB0000462	GCST90200684	M01107	11:45663099-50986366	-0.003257021875892	0.0285654160246541	0.909222129478137
MR-PCA	n-acetyl-aspartyl-glutamate (naag)	HMDB0001067	allantoin	HMDB0000462	GCST90200684	M01107	11:54602007-58367668	0.0034751394844567	0.0454620829372178	0.93906873466087
MR-PCA	glutamate	HMDB0000148	cysteine	HMDB0000574	bioa_007	M31453	12:121174861-121674861	-0.056717567795059	0.278908525616616	0.83885722062081
MR-PCA	1-(1-enyl-stearoyl)-2-arachidonoyl-gpe (p-18:0/20:4)*	HMDB0005779	dimethylglycine	HMDB0000092	GCST90200058	GCST90200424	11:61307803-62000560	-0.234853276879764	0.0558528758798553	2.61248917082235e-05
MR-PCA	1-(1-enyl-stearoyl)-2-arachidonoyl-gpe (p-18:0/20:4)*	HMDB0005779	dimethylglycine	HMDB0000092	GCST90200058	GCST90200424	19:45162079-45662079	-0.0486253172780954	0.085776450869384	0.570792839271108
MR-PCA	1-(1-enyl-stearoyl)-2-arachidonoyl-gpe (p-18:0/20:4)*	HMDB0005779	dimethylglycine	HMDB0000092	GCST90200058	GCST90200424	19:55491205-55991205	0.0258068586203582	0.08547531926732	0.762711709171881
MR-PCA	tyrosine	HMDB0000158	1-methylnicotinamide	HMDB0000699	bioa_021	GCST90200406	4:99820973-100320973	-1.26525613314036	0.552588603483283	0.0220393424775215
MR-PCA	tyrosine	HMDB0000158	1-methylnicotinamide	HMDB0000699	bioa_021	GCST90200406	6:111242119-112017012	0.117762654877174	0.141394502483326	0.40492038197336
MR-PCA	tyrosine	HMDB0000158	1-methylnicotinamide	HMDB0000699	bioa_021	GCST90200406	6:112114361-112614361	-0.0775569000626197	0.40116636500802	0.846701691044426
MR-PCA	tyrosine	HMDB0000158	1-methylnicotinamide	HMDB0000699	bioa_021	GCST90200406	7:27926305-28426305	0.807133559609749	0.470211258138194	0.086064370842624
MR-PCA	tyrosine	HMDB0000158	1-methylnicotinamide	HMDB0000699	bioa_021	GCST90200406	10:64816186-65575478	-0.0830588451442629	0.576250653695619	0.885392555650388
MR-PCA	tyrosine	HMDB0000158	1-methylnicotinamide	HMDB0000699	bioa_021	GCST90200406	11:61310081-61810081	-0.0091529468852758	0.439115646040109	0.983370061443518
MR-PCA	tyrosine	HMDB0000158	1-methylnicotinamide	HMDB0000699	bioa_021	GCST90200406	12:46678393-47435518	0.027922637012431	0.395446754893217	0.943707866340131
MR-PCA	tyrosine	HMDB0000158	1-methylnicotinamide	HMDB0000699	bioa_021	GCST90200406	12:56615040-57115040	-0.0073588466028906	0.355887423932503	0.983502952561069
MR-PCA	tyrosine	HMDB0000158	1-methylnicotinamide	HMDB0000699	bioa_021	GCST90200406	12:57594049-58094049	-0.0854335946025394	0.49734796776059	0.863611816224053
MR-PCA	tyrosine	HMDB0000158	1-methylnicotinamide	HMDB0000699	bioa_021	GCST90200406	12:59727701-60227701	-0.246848911152941	0.430724207077768	0.566575622727542
MR-PCA	tyrosine	HMDB0000158	1-methylnicotinamide	HMDB0000699	bioa_021	GCST90200406	12:120845172-121674861	0.0766729147527109	0.39657338876366	0.846693855465357
MR-PCA	tyrosine	HMDB0000158	1-methylnicotinamide	HMDB0000699	bioa_021	GCST90200406	12:122092964-122592964	-0.261020957124725	0.450013166830613	0.561894656955914
MR-PCA	tyrosine	HMDB0000158	1-methylnicotinamide	HMDB0000699	bioa_021	GCST90200406	15:60649639-61149639	0.966729101406508	0.533384932731813	0.0699179724084554
MR-PCA	tyrosine	HMDB0000158	1-methylnicotinamide	HMDB0000699	bioa_021	GCST90200406	16:71153235-72438683	-0.0220546393051512	0.19416254760528	0.909563976387984
MR-PCA	5-oxoproline	HMDB0000267	serine	HMDB0000187	M01494	M32315	8:144903138-145403138	0.0249081487609751	0.0488719601116231	0.61028874079971
MR-PCA	docosapentaenoate (n6 dpa; 22:5n6)	HMDB0001976	isoleucine	HMDB0000172	GCST90199796	GCST90200399	11:61347212-61847212	0.0004893345142494	0.0932577191162498	0.995813422565847
MR-PCA	gluconate	HMDB0000625	dihydroorotate	HMDB03349	GCST90200373	GCST90200444	4:99521223-100894070	-0.060408945726352	0.0548106113277301	0.270400981918524
MR-PCA	n-acetylornithine	HMDB0003357	pantothenate	HMDB0000210	M15630	M01508	2:73124156-74349562	0.0071762995188691	0.0253458321309163	0.777073130774136
MR-PCA	myo-inositol	HMDB0000211	methionine	HMDB0000696	GCST90200401	GCST90200391	16:24676314-25176314	0.0560301904606357	0.096968098482734	0.56338506749224
MR-PCA	myo-inositol	HMDB0000211	methionine	HMDB0000696	GCST90200401	GCST90200391	19:18383755-18883755	0.0175449815069531	0.12601570214935	0.889269560994168
MR-PCA	arginine	HMDB0000517	glycochenodeoxycholate	HMDB0000637	GCST90200372	M32346	4:77758299-78258299	0.400977187780123	0.17323942915715	0.0206357166450203
MR-PCA	arginine	HMDB0000517	glycochenodeoxycholate	HMDB0000637	GCST90200372	M32346	6:131644358-132148208	-0.132617251979744	0.143066710931631	0.353946817960812
MR-PCA	arginine	HMDB0000517	glycochenodeoxycholate	HMDB0000637	GCST90200372	M32346	10:99896895-100396895	0.0353325176630273	0.130005491390295	0.785793401051796
MR-PCA	acetate	HMDB0000042	threonine	HMDB0000167	met-d-Acetate	M01284	2:27480940-27980940	2.91629883603746	0.684595877382553	2.04533277299824e-05
MR-PCA	acetate	HMDB0000042	threonine	HMDB0000167	met-d-Acetate	M01284	2:136358646-136858646	0.452406541872661	0.713163449425841	0.525842087212203
MR-PCA	acetate	HMDB0000042	threonine	HMDB0000167	met-d-Acetate	M01284	9:4513491-5013491	-0.0939082682257558	0.532656299627944	0.860056842354443
MR-PCA	acetate	HMDB0000042	threonine	HMDB0000167	met-d-Acetate	M01284	12:111634608-112523499	0.77773245812176	0.601954680015572	0.196353110827582
MR-PCA	acetate	HMDB0000042	threonine	HMDB0000167	met-d-Acetate	M01284	12:112590766-113090766	0.978257607768164	0.698847996509673	0.161568853586783
MR-PCA	acetate	HMDB0000042	threonine	HMDB0000167	met-d-Acetate	M01284	20:24698737-26432690	0.246076268668437	0.288848776921481	0.394258075379191
MR-PCA	acetate	HMDB0000042	threonine	HMDB0000167	met-d-Acetate	M01284	20:29267804-29767804	0.537988299379171	0.740681152421924	0.467628749082572
MR-PCA	acetate	HMDB0000042	threonine	HMDB0000167	met-d-Acetate	M01284	20:32973832-34017690	-1.28023122120764	0.659003523587031	0.0520551541424393
MR-PCA	histidine	HMDB0000177	alpha-aminoadipic acid	HMDB0000510	GCST90200377	bioa_025	2:211293055-211793055	-0.0080930469142536	0.0944453193281212	0.931712620252069
MR-PCA	histidine	HMDB0000177	alpha-aminoadipic acid	HMDB0000510	GCST90200377	bioa_025	12:96129884-96629884	0.0459893286584986	0.0622118053238573	0.459762508337485
MR-PCA	histidine	HMDB0000177	valine	HMDB0000883	met-d-His	M01649	1:168963261-169463261	0.467508760538171	0.616533065565637	0.448279428948287
MR-PCA	histidine	HMDB0000177	valine	HMDB0000883	met-d-His	M01649	2:27491237-27991237	-1.73145797809647	0.475062797121126	0.0002677113345303
MR-PCA	histidine	HMDB0000177	valine	HMDB0000883	met-d-His	M01649	2:211290507-212074453	0.648438892695649	0.338237723019445	0.0552239691746371
MR-PCA	histidine	HMDB0000177	valine	HMDB0000883	met-d-His	M01649	3:148408762-149190142	-0.149761950699391	0.294801266248397	0.611446426762386
MR-PCA	histidine	HMDB0000177	valine	HMDB0000883	met-d-His	M01649	8:145389726-145889726	-0.568569517089618	0.551966416687529	0.302972494941248
MR-PCA	histidine	HMDB0000177	valine	HMDB0000883	met-d-His	M01649	12:46932531-47432531	1.07617888951051	0.641420381039872	0.0933850002892503
MR-PCA	histidine	HMDB0000177	valine	HMDB0000883	met-d-His	M01649	12:56610020-57110020	0.0177446877137726	0.370715899711991	0.961823035400871
MR-PCA	histidine	HMDB0000177	valine	HMDB0000883	met-d-His	M01649	12:95659569-96755187	-0.332059846135151	0.168123190999397	0.048256981987621
MR-PCA	histidine	HMDB0000177	valine	HMDB0000883	met-d-His	M01649	14:21241151-21765620	0.283222751672898	0.319818430386921	0.375847354756569
MR-PCA	histidine	HMDB0000177	valine	HMDB0000883	met-d-His	M01649	14:94599201-95099201	-0.294045862820532	0.524104914492103	0.574767613653028
MR-PCA	histidine	HMDB0000177	valine	HMDB0000883	met-d-His	M01649	15:43028726-45092210	0.614625379844588	0.516931124489865	0.234444026714759
MR-PCA	histidine	HMDB0000177	valine	HMDB0000883	met-d-His	M01649	20:38915692-39415692	0.0881833394024737	0.594235688133436	0.882028742435939
MR-PCA	uridine	HMDB0000296	3-methyl-2-oxovalerate	HMDB0000491	M00606	M15676	1:20665172-21165172	0.207683114026373	0.162001922659367	0.199849902112386
MR-PCA	uridine	HMDB0000296	3-methyl-2-oxovalerate	HMDB0000491	M00606	M15676	7:47852911-48352911	0.150180014211688	0.151644040800964	0.322005207142115
MR-PCA	uridine	HMDB0000296	3-methyl-2-oxovalerate	HMDB0000491	M00606	M15676	22:50721752-51221752	-0.200671621364804	0.113096061877758	0.0760058244810471
MR-PCA	orotate	HMDB0000226	arachidonate (20:4n6)	HMDB0001043	GCST90200392	M01110	3:123305909-124961335	-0.0565792878353141	0.0342193531240711	0.0982434837179414
MR-PCA	orotate	HMDB0000226	arachidonate (20:4n6)	HMDB0001043	GCST90200392	M01110	7:32831514-33590783	-0.0719140172982996	0.0631517092789477	0.254807386479992
MR-PCA	ornithine	HMDB0000214	cortisone	HMDB0002802	bioa_014	GCST90200360	2:219037276-219805573	0.239299411197993	0.26779563143771	0.371541472810735
MR-PCA	ornithine	HMDB0000214	cortisone	HMDB0002802	bioa_014	GCST90200360	4:144415809-145209327	-0.452948992598332	0.291745355608919	0.120530891169773
MR-PCA	ornithine	HMDB0000214	cortisone	HMDB0002802	bioa_014	GCST90200360	6:131638147-132138147	0.201708962054815	0.237912371563787	0.396533317766229
MR-PCA	ornithine	HMDB0000214	cortisone	HMDB0002802	bioa_014	GCST90200360	10:97138162-97638162	0.336708435465693	0.287939888751724	0.242254356720197
MR-PCA	ornithine	HMDB0000214	cortisone	HMDB0002802	bioa_014	GCST90200360	12:46964292-47464292	-0.0672057437063392	0.212512578225766	0.751817613241408
MR-PCA	ornithine	HMDB0000214	cortisone	HMDB0002802	bioa_014	GCST90200360	12:132819894-133319894	0.0951527795270615	0.299415326245331	0.750640225978032
MR-PCA	ornithine	HMDB0000214	cortisone	HMDB0002802	bioa_014	GCST90200360	19:12789284-13289284	-0.0725973630520277	0.258959571732353	0.779214778839974
MR-PCA	methionine	HMDB0000696	3-methyl-2-oxobutyrate	HMDB0000019	bioa_013	GCST90199677	5:89993899-90493899	-0.154134309195171	0.228455429287994	0.499879093443227
MR-PCA	methionine	HMDB0000696	3-methyl-2-oxobutyrate	HMDB0000019	bioa_013	GCST90199677	12:46900176-47464292	0.0655196193349167	0.198538197574774	0.741392296688138
MR-PCA	methionine	HMDB0000696	3-methyl-2-oxobutyrate	HMDB0000019	bioa_013	GCST90199677	12:56615040-57115040	0.50552207024964	0.320524294684316	0.114755862421263
MR-PCA	3-hydroxybutyrate (bhba)	HMDB0000011	n-palmitoyl-sphinganine (d18:0/16:0)	HMDB11760	met-d-bOHbutyrate	GCST90200064	1:230050269-230550269	0.769289169936288	0.346155819696993	0.0262577529527181
MR-PCA	3-hydroxybutyrate (bhba)	HMDB0000011	n-palmitoyl-sphinganine (d18:0/16:0)	HMDB11760	met-d-bOHbutyrate	GCST90200064	5:41452897-42471829	-0.012603695177241	0.372437357019728	0.973003850218941
MR-PCA	3-hydroxybutyrate (bhba)	HMDB0000011	n-palmitoyl-sphinganine (d18:0/16:0)	HMDB11760	met-d-bOHbutyrate	GCST90200064	8:8059014-8559014	0.791423591015358	0.553435169666631	0.152711159861419
MR-PCA	3-hydroxybutyrate (bhba)	HMDB0000011	n-palmitoyl-sphinganine (d18:0/16:0)	HMDB11760	met-d-bOHbutyrate	GCST90200064	8:8580720-9433358	0.766062941029228	0.346921768969106	0.0272322845390182
MR-PCA	3-hydroxybutyrate (bhba)	HMDB0000011	n-palmitoyl-sphinganine (d18:0/16:0)	HMDB11760	met-d-bOHbutyrate	GCST90200064	8:9546321-10530228	1.04119310401098	0.443670368581641	0.0189368494859576
MR-PCA	3-hydroxybutyrate (bhba)	HMDB0000011	n-palmitoyl-sphinganine (d18:0/16:0)	HMDB11760	met-d-bOHbutyrate	GCST90200064	8:10591858-11909109	0.553465078737858	0.417190121888963	0.184624643723571
MR-PCA	3-hydroxybutyrate (bhba)	HMDB0000011	n-palmitoyl-sphinganine (d18:0/16:0)	HMDB11760	met-d-bOHbutyrate	GCST90200064	9:107339744-107915739	0.576049062819291	0.306639276497537	0.0603006828482633
MR-PCA	3-hydroxybutyrate (bhba)	HMDB0000011	n-palmitoyl-sphinganine (d18:0/16:0)	HMDB11760	met-d-bOHbutyrate	GCST90200064	10:113694271-114194271	-0.0695925470175424	0.295114254541892	0.813575757154661
MR-PCA	3-hydroxybutyrate (bhba)	HMDB0000011	n-palmitoyl-sphinganine (d18:0/16:0)	HMDB11760	met-d-bOHbutyrate	GCST90200064	11:116451535-117240760	1.00890673401224	0.447854888453934	0.0242746862211333
MR-PCA	3-hydroxybutyrate (bhba)	HMDB0000011	n-palmitoyl-sphinganine (d18:0/16:0)	HMDB11760	met-d-bOHbutyrate	GCST90200064	12:122375755-122875755	-0.976612258535352	0.494609172893114	0.0483234368812487
MR-PCA	3-hydroxybutyrate (bhba)	HMDB0000011	n-palmitoyl-sphinganine (d18:0/16:0)	HMDB11760	met-d-bOHbutyrate	GCST90200064	14:94393207-95094947	-0.19043730442974	0.234445899877227	0.416627096104896
MR-PCA	3-hydroxybutyrate (bhba)	HMDB0000011	n-palmitoyl-sphinganine (d18:0/16:0)	HMDB11760	met-d-bOHbutyrate	GCST90200064	15:58430643-58980498	-0.397131027371624	0.317653491062204	0.211225769248731
MR-PCA	3-hydroxybutyrate (bhba)	HMDB0000011	n-palmitoyl-sphinganine (d18:0/16:0)	HMDB11760	met-d-bOHbutyrate	GCST90200064	16:71899923-73042963	-0.455432660645135	0.324575709582796	0.160568206675779
MR-PCA	3-hydroxybutyrate (bhba)	HMDB0000011	n-palmitoyl-sphinganine (d18:0/16:0)	HMDB11760	met-d-bOHbutyrate	GCST90200064	17:6935779-7435779	0.517748698132678	0.315229386677512	0.100496654000643
MR-PCA	3-hydroxybutyrate (bhba)	HMDB0000011	n-palmitoyl-sphinganine (d18:0/16:0)	HMDB11760	met-d-bOHbutyrate	GCST90200064	19:45161941-45661941	0.744917102692996	0.320726753690873	0.0202011294519283
MR-PCA	tryptophan	HMDB0000929	myo-inositol	HMDB0000211	GCST90200441	M19934	6:111301079-112053797	0.0162218129702793	0.126559715258848	0.898010349740402
MR-PCA	cystathionine	HMDB0000099	ornithine	HMDB0000214	GCST90200383	GCST90200404	1:70631670-71131670	-0.0736063713439114	0.0774012366829856	0.34161883584395
MR-PCA	cystathionine	HMDB0000099	ornithine	HMDB0000214	GCST90200383	GCST90200404	19:33152807-33652807	0.071474287784307	0.128714256564764	0.578693404700788
MR-PCA	valine	HMDB0000883	glycerol	HMDB0000131	M01649	M15122	4:88976422-89476422	0.0661495370101529	0.153314146970865	0.666131014267268
MR-PCA	tyrosine	HMDB0000158	4-acetamidobutanoate	HMDB0003681	M01299	M01558	1:154514715-155014715	-0.0802101098618766	0.154982755395827	0.604777746809883
MR-PCA	tyrosine	HMDB0000158	4-acetamidobutanoate	HMDB0003681	M01299	M01558	6:111242119-112061922	-0.129877022972805	0.139112085479945	0.350502920810516
MR-PCA	tyrosine	HMDB0000158	4-acetamidobutanoate	HMDB0003681	M01299	M01558	16:71357384-72149586	-0.0547776261287976	0.138476381578281	0.692419480843569
MR-PCA	acetate	HMDB0000042	sphingosine 1-phosphate	HMDB0000277	met-d-Acetate	GCST90199657	2:27480940-27980940	-0.0938210777933294	0.479583231372879	0.844899434210603
MR-PCA	acetate	HMDB0000042	sphingosine 1-phosphate	HMDB0000277	met-d-Acetate	GCST90199657	2:136358646-136858646	0.660739736263327	0.566770002154263	0.2436958397097
MR-PCA	acetate	HMDB0000042	sphingosine 1-phosphate	HMDB0000277	met-d-Acetate	GCST90199657	9:4513491-5013491	-0.336887801283087	0.278521087441742	0.226448002548598
MR-PCA	acetate	HMDB0000042	sphingosine 1-phosphate	HMDB0000277	met-d-Acetate	GCST90199657	12:111634608-112523499	-0.0086621167593925	0.433444618694575	0.98405584262047
MR-PCA	acetate	HMDB0000042	sphingosine 1-phosphate	HMDB0000277	met-d-Acetate	GCST90199657	12:112590766-113090766	-0.270257671946589	0.499423352119448	0.588411477031056
MR-PCA	acetate	HMDB0000042	sphingosine 1-phosphate	HMDB0000277	met-d-Acetate	GCST90199657	15:43683941-44183941	-0.184438891950108	0.576616117051369	0.749071226255807
MR-PCA	acetate	HMDB0000042	sphingosine 1-phosphate	HMDB0000277	met-d-Acetate	GCST90199657	20:23910811-24695002	-0.233362169918781	0.280826913747744	0.405983678335459
MR-PCA	acetate	HMDB0000042	sphingosine 1-phosphate	HMDB0000277	met-d-Acetate	GCST90199657	20:24698737-26432690	0.0503839982751218	0.209634995083925	0.810065491645711
MR-PCA	acetate	HMDB0000042	sphingosine 1-phosphate	HMDB0000277	met-d-Acetate	GCST90199657	20:32973832-34017690	0.130602797990865	0.481469320882386	0.786191979283778
MR-PCA	eicosapentaenoate (epa; 20:5n3)	HMDB0001999	tryptophan	HMDB0000929	M18467	bioa_020	11:61330635-61830635	-0.0548176111190846	0.0478010673105471	0.251469935380492
MR-PCA	creatine	HMDB0000064	cystathionine	HMDB0000099	M27718	GCST90200383	2:211346498-211846498	0.0133787529200799	0.0859221275422416	0.876263280131753
MR-PCA	creatinine	HMDB0000562	asparagine	HMDB0000168	bioa_026	M34283	1:109627506-110127506	0.129002536735174	0.42438529605147	0.761146908214185
MR-PCA	creatinine	HMDB0000562	asparagine	HMDB0000168	bioa_026	M34283	2:27480940-27980940	1.78932204155405	0.424940394715954	2.54512952947656e-05
MR-PCA	creatinine	HMDB0000562	asparagine	HMDB0000168	bioa_026	M34283	2:73467567-73967567	0.506774513242567	0.621470346490386	0.414817978712402
MR-PCA	creatinine	HMDB0000562	asparagine	HMDB0000168	bioa_026	M34283	2:121056440-121556440	0.398329558052976	0.48645039543351	0.412872408353908
MR-PCA	creatinine	HMDB0000562	asparagine	HMDB0000168	bioa_026	M34283	2:211315692-211815692	-0.133229591708104	0.384893469695146	0.72923249341247
MR-PCA	creatinine	HMDB0000562	asparagine	HMDB0000168	bioa_026	M34283	2:217404869-217904869	-0.354723924216914	0.481749016841032	0.46153283514012
MR-PCA	creatinine	HMDB0000562	asparagine	HMDB0000168	bioa_026	M34283	4:77118847-77618847	-0.169148798889347	0.33197234829442	0.610383037918788
MR-PCA	creatinine	HMDB0000562	asparagine	HMDB0000168	bioa_026	M34283	5:39171736-39671736	0.330961392711916	0.487558975576135	0.497256327336816
MR-PCA	creatinine	HMDB0000562	asparagine	HMDB0000168	bioa_026	M34283	5:67795622-68295622	-0.111389742505628	0.413830416582338	0.787800707309092
MR-PCA	creatinine	HMDB0000562	asparagine	HMDB0000168	bioa_026	M34283	5:176567143-177067143	0.841633610786472	0.389604361257776	0.0307551505574892
MR-PCA	creatinine	HMDB0000562	asparagine	HMDB0000168	bioa_026	M34283	6:6868990-7368990	0.453913855404094	0.463660485493066	0.327590380305816
MR-PCA	creatinine	HMDB0000562	asparagine	HMDB0000168	bioa_026	M34283	6:43564625-44064625	0.33684968932005	0.387564875402497	0.384768368256435
MR-PCA	creatinine	HMDB0000562	asparagine	HMDB0000168	bioa_026	M34283	6:160442375-160942375	0.0700160056825505	0.301876353496157	0.816587692606346
MR-PCA	creatinine	HMDB0000562	asparagine	HMDB0000168	bioa_026	M34283	7:77297198-77797198	-0.556380079539261	0.531001330177549	0.294733465181465
MR-PCA	creatinine	HMDB0000562	asparagine	HMDB0000168	bioa_026	M34283	7:151157801-151657801	0.399367223656951	0.419106713729292	0.340640212775703
MR-PCA	creatinine	HMDB0000562	asparagine	HMDB0000168	bioa_026	M34283	8:23501151-24001151	-0.165555725122082	0.549592711307218	0.763236461279379
MR-PCA	creatinine	HMDB0000562	asparagine	HMDB0000168	bioa_026	M34283	11:30518678-31018678	-0.160719508509621	0.570979439904687	0.778341976117277
MR-PCA	creatinine	HMDB0000562	asparagine	HMDB0000168	bioa_026	M34283	15:45399813-46200138	-0.375156902233993	0.261576976423476	0.151511704146676
MR-PCA	creatinine	HMDB0000562	asparagine	HMDB0000168	bioa_026	M34283	15:75279182-75779182	0.264160194382172	0.542881889888605	0.626549831295655
MR-PCA	creatinine	HMDB0000562	asparagine	HMDB0000168	bioa_026	M34283	15:75910951-76410951	-0.432375656939151	0.457034384939945	0.344125007101696
MR-PCA	creatinine	HMDB0000562	asparagine	HMDB0000168	bioa_026	M34283	16:20117645-20617645	0.0695651608586016	0.41778655348745	0.867756514783056
MR-PCA	creatinine	HMDB0000562	asparagine	HMDB0000168	bioa_026	M34283	17:37370347-37870347	1.25326910726696	0.514262975696685	0.0148088642415875
MR-PCA	creatinine	HMDB0000562	asparagine	HMDB0000168	bioa_026	M34283	17:58724447-59700441	-0.291164194858413	0.30743382245892	0.343598395918172
MR-PCA	creatinine	HMDB0000562	asparagine	HMDB0000168	bioa_026	M34283	19:33119611-33619611	-1.18020022102501	0.455046436641232	0.009498190224895
MR-PCA	creatinine	HMDB0000562	asparagine	HMDB0000168	bioa_026	M34283	22:40650077-41150077	-0.587333162381212	0.441834333155751	0.183746936811242
MR-PCA	tyrosine	HMDB0000158	7-methylxanthine	HMDB0001991	M01299	GCST90199754	1:154514715-155014715	-0.0778540047782017	0.146148524354813	0.594238017091286
MR-PCA	tyrosine	HMDB0000158	7-methylxanthine	HMDB0001991	M01299	GCST90199754	6:111242119-112061922	-0.0979671381724252	0.119543393484142	0.412494870247983
MR-PCA	tyrosine	HMDB0000158	7-methylxanthine	HMDB0001991	M01299	GCST90199754	16:71357384-72149586	-0.0877078042041621	0.124636279433785	0.481613351488682
MR-PCA	threonine	HMDB0000167	3-ureidopropionate	HMDB0000026	bioa_019	GCST90200283	2:27191397-28253174	0.475109624432766	0.190288849189867	0.012532625280159
MR-PCA	threonine	HMDB0000167	3-ureidopropionate	HMDB0000026	bioa_019	GCST90200283	6:126521687-127323798	-0.70085744503876	0.337313984113607	0.0377314857044102
MR-PCA	threonine	HMDB0000167	3-ureidopropionate	HMDB0000026	bioa_019	GCST90200283	8:74631674-75131674	0.0337620605632349	0.19949563070995	0.865610154752621
MR-PCA	threonine	HMDB0000167	3-ureidopropionate	HMDB0000026	bioa_019	GCST90200283	12:46636543-47464292	-0.278711015070545	0.159617664957588	0.080790735705587
MR-PCA	threonine	HMDB0000167	3-ureidopropionate	HMDB0000026	bioa_019	GCST90200283	12:56615040-57115040	-0.0165020800944824	0.236938695428887	0.944474590955502
MR-PCA	threonine	HMDB0000167	3-ureidopropionate	HMDB0000026	bioa_019	GCST90200283	12:59727701-60227701	0.829177828478733	0.287607571905006	0.0039388483810735
MR-PCA	threonine	HMDB0000167	3-ureidopropionate	HMDB0000026	bioa_019	GCST90200283	16:1654524-2154524	-0.396233654953382	0.228373448136014	0.0827363670395229
MR-PCA	threonine	HMDB0000167	3-ureidopropionate	HMDB0000026	bioa_019	GCST90200283	20:42792364-43292364	0.319277055262612	0.28907355118144	0.26938332564073
MR-PCA	orotidine	HMDB0000788	isoleucine	HMDB0000172	GCST90200681	met-d-Ile	3:124271035-124771035	0.0002857428369183	0.0353676324075552	0.993553786268705
MR-PCA	orotidine	HMDB0000788	isoleucine	HMDB0000172	GCST90200681	met-d-Ile	16:20142332-20642332	-0.0251590799871586	0.0318039057926621	0.428903800641481
MR-PCA	orotidine	HMDB0000788	isoleucine	HMDB0000172	GCST90200681	met-d-Ile	17:72554076-74203469	0.0152627226474079	0.007078276767885	0.0310620723966004
MR-PCA	serine	HMDB0000187	sarcosine	HMDB0000271	GCST90200415	bioa_031	1:119778579-120514573	-0.0433103904633735	0.0411694695877202	0.29279834096984
MR-PCA	serine	HMDB0000187	sarcosine	HMDB0000271	GCST90200415	bioa_031	2:211290507-212040821	0.0796895826911209	0.0470760924480441	0.0904968861360781
MR-PCA	serine	HMDB0000187	sarcosine	HMDB0000271	GCST90200415	bioa_031	7:55905219-56847625	0.101123084340659	0.0557286584232061	0.0695913061261401
MR-PCA	glycerophosphoethanolamine	HMDB0000114	ornithine	HMDB0000214	GCST90199808	bioa_014	1:40156715-40656715	-0.0216268429004599	0.0777631200614987	0.780926521985865
MR-PCA	glycerophosphoethanolamine	HMDB0000114	ornithine	HMDB0000214	GCST90199808	bioa_014	22:24208096-24708096	0.0473198069257011	0.061034198765031	0.438162480777314
MR-PCA	isoleucine	HMDB0000172	1-methylurate	HMDB0003099	bioa_010	M34395	2:27480940-27980940	-0.120604750837063	0.436187182626461	0.782165829351016
MR-PCA	isoleucine	HMDB0000172	1-methylurate	HMDB0003099	bioa_010	M34395	4:88976422-89476422	0.0323457440068933	0.274078351713471	0.906054652908131
MR-PCA	isoleucine	HMDB0000172	1-methylurate	HMDB0003099	bioa_010	M34395	12:56615040-57115040	-0.522362439271817	0.655299654330611	0.425372498905324
MR-PCA	isoleucine	HMDB0000172	1-methylurate	HMDB0003099	bioa_010	M34395	16:70059237-70559237	-0.347622712617324	0.405649147205065	0.391470234742046
MR-PCA	beta-alanine	HMDB0000056	sarcosine	HMDB0000271	GCST90200361	bioa_031	3:30500404-31000404	0.0953741080059291	0.0446253923676412	0.0325804173665694
MR-PCA	4-acetamidobutanoate	HMDB0003681	glycochenodeoxycholate	HMDB0000637	M01558	M32346	8:18010431-18510431	0.0989611495178199	0.0657111443579326	0.13206652471846
MR-PCA	4-acetamidobutanoate	HMDB0003681	glycochenodeoxycholate	HMDB0000637	M01558	M32346	18:22536478-23036478	-0.121326478104107	0.167502370193852	0.468865045738167
MR-PCA	isoleucine	HMDB0000172	glutamate	HMDB0000148	bioa_010	bioa_007	2:27480940-27980940	0.567626030552495	0.178817694724406	0.0015018382738871
MR-PCA	isoleucine	HMDB0000172	glutamate	HMDB0000148	bioa_010	bioa_007	4:88976422-89476422	-0.149206916443142	0.112383865631986	0.184292355008215
MR-PCA	isoleucine	HMDB0000172	glutamate	HMDB0000148	bioa_010	bioa_007	12:56615040-57115040	0.0101624689991442	0.268702767133387	0.969830811312384
MR-PCA	isoleucine	HMDB0000172	glutamate	HMDB0000148	bioa_010	bioa_007	16:70059237-70559237	0.0790676704261635	0.166352655384611	0.634572073851223
MR-PCA	asparagine	HMDB0000168	tyrosine	HMDB0000158	bioa_003	GCST90200427	2:27480940-27980940	0.575360041923339	0.327240491532276	0.0787104655720287
MR-PCA	asparagine	HMDB0000168	tyrosine	HMDB0000158	bioa_003	GCST90200427	4:178111051-178611051	0.224133173702853	0.229210660566917	0.328149533378639
MR-PCA	asparagine	HMDB0000168	tyrosine	HMDB0000158	bioa_003	GCST90200427	7:97252737-97752737	0.242975684815342	0.238332346542507	0.307973900684769
MR-PCA	asparagine	HMDB0000168	tyrosine	HMDB0000158	bioa_003	GCST90200427	11:61853420-62353420	0.0140337958933156	0.173294680602337	0.935456055985757
MR-PCA	asparagine	HMDB0000168	tyrosine	HMDB0000158	bioa_003	GCST90200427	12:46900176-47400176	0.355763025955294	0.254298387999393	0.161813476989867
MR-PCA	asparagine	HMDB0000168	tyrosine	HMDB0000158	bioa_003	GCST90200427	14:103514503-104812812	0.0205661205527494	0.119827467580835	0.863727552818701
MR-PCA	1-stearoyl-2-oleoyl-gps (18:0/18:1)	HMDB0010163	taurochenodeoxycholate	HMDB0000951	GCST90199652	GCST90200337	3:56598999-57098999	-0.033735796579009	0.101297901869132	0.739107492230828
MR-PCA	leucine	HMDB0000687	serine	HMDB0000187	met-d-Leu	bioa_018	2:27480940-28253616	-1.62862338897323	0.171567607376895	2.25333217247397e-21
MR-PCA	leucine	HMDB0000687	serine	HMDB0000187	met-d-Leu	bioa_018	2:64975088-65475088	0.0325043213147939	0.252632673894858	0.897624803627812
MR-PCA	leucine	HMDB0000687	serine	HMDB0000187	met-d-Leu	bioa_018	2:165251927-165751927	-0.673066909754485	0.233281646080445	0.0039115066901063
MR-PCA	leucine	HMDB0000687	serine	HMDB0000187	met-d-Leu	bioa_018	3:135548658-136048658	-0.473357729667694	0.314513171059185	0.132311482680155
MR-PCA	leucine	HMDB0000687	serine	HMDB0000187	met-d-Leu	bioa_018	4:88670985-89475171	-0.203036348948436	0.0919843159758814	0.0272935867854066
MR-PCA	leucine	HMDB0000687	serine	HMDB0000187	met-d-Leu	bioa_018	8:76204025-76704025	-0.410699381044342	0.294173734987352	0.162680873575861
MR-PCA	leucine	HMDB0000687	serine	HMDB0000187	met-d-Leu	bioa_018	12:56220625-57115338	0.911854306946457	0.210345209263236	1.45735475309385e-05
MR-PCA	leucine	HMDB0000687	serine	HMDB0000187	met-d-Leu	bioa_018	12:111660219-112160219	-0.528247222344592	0.28884059287773	0.0674215095065072
MR-PCA	leucine	HMDB0000687	serine	HMDB0000187	met-d-Leu	bioa_018	16:69315747-70908300	0.224213651465191	0.126355948456185	0.0759869945306426
MR-PCA	leucine	HMDB0000687	serine	HMDB0000187	met-d-Leu	bioa_018	16:71899923-72399923	-0.0853862284582596	0.192842275359823	0.657926649797692
MR-PCA	leucine	HMDB0000687	serine	HMDB0000187	met-d-Leu	bioa_018	19:49054215-49554215	-0.100058000914662	0.238402477520328	0.674703150709329
MR-PCA	leucine	HMDB0000687	serine	HMDB0000187	met-d-Leu	bioa_018	22:18665282-19165282	0.0131553260213918	0.233860393114732	0.955140337306484
MR-PCA	1-methylxanthine	HMDB0010738	alanine	HMDB0000161	GCST90199763	met-d-Ala	8:18005709-18505709	-0.0232347386769324	0.0143740572510227	0.106000154278529
MR-PCA	1-methylxanthine	HMDB0010738	alanine	HMDB0000161	GCST90199763	met-d-Ala	15:74275585-74775585	0.023552418636971	0.0248843323475541	0.34390595419287
MR-PCA	1-methylxanthine	HMDB0010738	alanine	HMDB0000161	GCST90199763	met-d-Ala	15:74777880-75599999	0.0090915235747475	0.025267041596135	0.718983620294564
MR-PCA	creatinine	HMDB0000562	glutamate	HMDB0000148	met-d-Creatinine	bioa_007	1:62775942-63275942	-0.308343428078145	0.265973160926238	0.24633278407083
MR-PCA	creatinine	HMDB0000562	glutamate	HMDB0000148	met-d-Creatinine	bioa_007	1:78344069-78844069	0.0088659253905005	0.291799109503315	0.975761075016312
MR-PCA	creatinine	HMDB0000562	glutamate	HMDB0000148	met-d-Creatinine	bioa_007	1:150079982-151190625	0.0971485984800614	0.219227716982041	0.657664381992594
MR-PCA	creatinine	HMDB0000562	glutamate	HMDB0000148	met-d-Creatinine	bioa_007	1:212502129-213002129	-0.543459262942284	0.24479297136367	0.0264135363439123
MR-PCA	creatinine	HMDB0000562	glutamate	HMDB0000148	met-d-Creatinine	bioa_007	2:15538692-16038692	0.128824055316741	0.260637562559845	0.621118957338543
MR-PCA	creatinine	HMDB0000562	glutamate	HMDB0000148	met-d-Creatinine	bioa_007	2:18426203-18926203	-0.227430825568618	0.263271617623906	0.387662703388871
MR-PCA	creatinine	HMDB0000562	glutamate	HMDB0000148	met-d-Creatinine	bioa_007	2:54331356-54831356	-0.346290994069028	0.271453786614366	0.202064977700381
MR-PCA	creatinine	HMDB0000562	glutamate	HMDB0000148	met-d-Creatinine	bioa_007	2:73303397-74097901	0.261089378266901	0.280992562210865	0.352801878594965
MR-PCA	creatinine	HMDB0000562	glutamate	HMDB0000148	met-d-Creatinine	bioa_007	2:121056440-121556440	0.278967918846916	0.227379909130196	0.219867604188428
MR-PCA	creatinine	HMDB0000562	glutamate	HMDB0000148	met-d-Creatinine	bioa_007	2:176734544-177234544	-0.0098555651363391	0.213143922707517	0.963119745879311
MR-PCA	creatinine	HMDB0000562	glutamate	HMDB0000148	met-d-Creatinine	bioa_007	2:211293055-211793055	-0.2446409341684	0.224754086603434	0.276382071461394
MR-PCA	creatinine	HMDB0000562	glutamate	HMDB0000148	met-d-Creatinine	bioa_007	2:217394852-217894852	0.0291071020243225	0.306884640988025	0.924436317034066
MR-PCA	creatinine	HMDB0000562	glutamate	HMDB0000148	met-d-Creatinine	bioa_007	2:220108198-220608198	-0.366083459716904	0.274357311569891	0.182095409689127
MR-PCA	creatinine	HMDB0000562	glutamate	HMDB0000148	met-d-Creatinine	bioa_007	3:38187471-38687471	-0.149106936314364	0.276689268372625	0.589958127740671
MR-PCA	creatinine	HMDB0000562	glutamate	HMDB0000148	met-d-Creatinine	bioa_007	3:121465319-121965319	0.276991848567938	0.323641584241326	0.392075286983677
MR-PCA	creatinine	HMDB0000562	glutamate	HMDB0000148	met-d-Creatinine	bioa_007	3:141462708-141962708	0.330660940574528	0.249345821539185	0.184801998247365
MR-PCA	creatinine	HMDB0000562	glutamate	HMDB0000148	met-d-Creatinine	bioa_007	3:185024780-185524780	0.0494807909165776	0.306631005446068	0.871802647009591
MR-PCA	creatinine	HMDB0000562	glutamate	HMDB0000148	met-d-Creatinine	bioa_007	4:76880934-77664144	-0.0335823813107934	0.130099382072272	0.796307600655001
MR-PCA	creatinine	HMDB0000562	glutamate	HMDB0000148	met-d-Creatinine	bioa_007	4:103323863-104102802	0.164439570269743	0.249797015537562	0.510350020393285
MR-PCA	creatinine	HMDB0000562	glutamate	HMDB0000148	met-d-Creatinine	bioa_007	5:39144851-39644851	0.180204881619911	0.207903846144626	0.386067871551046
MR-PCA	creatinine	HMDB0000562	glutamate	HMDB0000148	met-d-Creatinine	bioa_007	5:53045546-53835870	-0.39087425337887	0.17717966784217	0.0273777145782879
MR-PCA	creatinine	HMDB0000562	glutamate	HMDB0000148	met-d-Creatinine	bioa_007	5:176565124-177065124	0.36840731699916	0.181167013406175	0.0419996964749615
MR-PCA	creatinine	HMDB0000562	glutamate	HMDB0000148	met-d-Creatinine	bioa_007	6:43556335-44056335	-0.0951144841730257	0.22874278001736	0.67754600530075
MR-PCA	creatinine	HMDB0000562	glutamate	HMDB0000148	met-d-Creatinine	bioa_007	6:108750742-109250742	0.306082741476876	0.254136969811397	0.22843474597382
MR-PCA	creatinine	HMDB0000562	glutamate	HMDB0000148	met-d-Creatinine	bioa_007	6:133547208-134047208	0.391424529454422	0.240535025450159	0.1036717365173
MR-PCA	creatinine	HMDB0000562	glutamate	HMDB0000148	met-d-Creatinine	bioa_007	6:160418389-160927934	0.105476099639578	0.139091968417103	0.448259961365523
MR-PCA	creatinine	HMDB0000562	glutamate	HMDB0000148	met-d-Creatinine	bioa_007	7:25488956-25988956	-0.226680243670966	0.25096455679069	0.366400610312995
MR-PCA	creatinine	HMDB0000562	glutamate	HMDB0000148	met-d-Creatinine	bioa_007	7:76984640-77791673	0.291336770035489	0.279103381935271	0.29656357346529
MR-PCA	creatinine	HMDB0000562	glutamate	HMDB0000148	met-d-Creatinine	bioa_007	7:128492221-128992221	0.255523309309731	0.288263496326894	0.37538978660104
MR-PCA	creatinine	HMDB0000562	glutamate	HMDB0000148	met-d-Creatinine	bioa_007	7:151165041-151665041	0.0013689382354298	0.147107815285734	0.992575248862636
MR-PCA	creatinine	HMDB0000562	glutamate	HMDB0000148	met-d-Creatinine	bioa_007	7:155370831-155870831	0.0266766725584711	0.212023033568173	0.899874654514673
MR-PCA	creatinine	HMDB0000562	glutamate	HMDB0000148	met-d-Creatinine	bioa_007	8:8031142-9250941	0.0480704014326944	0.215762281700777	0.823696344272756
MR-PCA	creatinine	HMDB0000562	glutamate	HMDB0000148	met-d-Creatinine	bioa_007	8:10561829-11945872	-0.136341303793603	0.23039091046015	0.553996258302522
MR-PCA	creatinine	HMDB0000562	glutamate	HMDB0000148	met-d-Creatinine	bioa_007	8:19609539-20109539	0.370882299370977	0.235580556788926	0.115410430804319
MR-PCA	creatinine	HMDB0000562	glutamate	HMDB0000148	met-d-Creatinine	bioa_007	8:23527006-24027006	-0.691499336355748	0.256538153643192	0.0070282466614414
MR-PCA	creatinine	HMDB0000562	glutamate	HMDB0000148	met-d-Creatinine	bioa_007	9:71184707-71684707	0.164938693694469	0.22500393218839	0.46352912360487
MR-PCA	creatinine	HMDB0000562	glutamate	HMDB0000148	met-d-Creatinine	bioa_007	10:52398454-52898454	-0.506280676005279	0.258666220253345	0.0503152588063686
MR-PCA	creatinine	HMDB0000562	glutamate	HMDB0000148	met-d-Creatinine	bioa_007	11:15629946-16129946	-0.0850534250320279	0.276440355701581	0.75833063953045
MR-PCA	creatinine	HMDB0000562	glutamate	HMDB0000148	met-d-Creatinine	bioa_007	11:30504837-31294673	0.0417665920753498	0.217010579336703	0.847379241211309
MR-PCA	creatinine	HMDB0000562	glutamate	HMDB0000148	met-d-Creatinine	bioa_007	11:116373213-117240760	0.0344885702192124	0.169773632410145	0.839022134329676
MR-PCA	creatinine	HMDB0000562	glutamate	HMDB0000148	met-d-Creatinine	bioa_007	15:41118334-41871842	-0.275548704080077	0.24095437071102	0.252801123363527
MR-PCA	creatinine	HMDB0000562	glutamate	HMDB0000148	met-d-Creatinine	bioa_007	15:45400360-46179051	0.0704592599812401	0.156176984829667	0.6518813820073
MR-PCA	creatinine	HMDB0000562	glutamate	HMDB0000148	met-d-Creatinine	bioa_007	15:53700578-54200578	-0.204625110259224	0.247327468403442	0.408041622857289
MR-PCA	creatinine	HMDB0000562	glutamate	HMDB0000148	met-d-Creatinine	bioa_007	15:76097375-76597375	-0.406060717181876	0.243320064579363	0.0951503472490283
MR-PCA	creatinine	HMDB0000562	glutamate	HMDB0000148	met-d-Creatinine	bioa_007	16:20142332-21335139	0.0397356917767078	0.13053700121923	0.760821833739869
MR-PCA	creatinine	HMDB0000562	glutamate	HMDB0000148	met-d-Creatinine	bioa_007	16:89453424-89953424	-0.153271900162399	0.276901030558771	0.579903330689928
MR-PCA	creatinine	HMDB0000562	glutamate	HMDB0000148	met-d-Creatinine	bioa_007	17:19176536-19724875	0.23448254389184	0.314478077318498	0.455894308023847
MR-PCA	creatinine	HMDB0000562	glutamate	HMDB0000148	met-d-Creatinine	bioa_007	17:37200083-37954217	-0.144468599843106	0.208953450261726	0.489319663239777
MR-PCA	creatinine	HMDB0000562	glutamate	HMDB0000148	met-d-Creatinine	bioa_007	17:58690466-59700441	-0.118228819499016	0.166323085477493	0.477184443217351
MR-PCA	creatinine	HMDB0000562	glutamate	HMDB0000148	met-d-Creatinine	bioa_007	19:32940263-33709298	0.266571226555637	0.234926000039643	0.256499798601115
MR-PCA	creatinine	HMDB0000562	glutamate	HMDB0000148	met-d-Creatinine	bioa_007	20:32653904-33537782	0.445677906064176	0.267770071798791	0.0960314770168731
MR-PCA	creatinine	HMDB0000562	glutamate	HMDB0000148	met-d-Creatinine	bioa_007	22:38345240-38845240	-0.220801019113732	0.255863142665387	0.388156534068097
MR-PCA	ornithine	HMDB0000214	bilirubin (z,z)	HMDB0000054	GCST90200404	GCST90200704	6:131644358-132144358	0.250405752737243	0.106114321170151	0.0182861008071969
MR-PCA	ornithine	HMDB0000214	bilirubin (z,z)	HMDB0000054	GCST90200404	GCST90200704	6:161178041-161678041	-0.0081300064532434	0.0975894332443455	0.933606427910534
MR-PCA	creatinine	HMDB0000562	allantoin	HMDB0000462	M00513	M01107	7:23845366-24345366	-0.067696835117942	0.158656402629997	0.669606353335793
MR-PCA	orotate	HMDB0000226	theobromine	HMDB0002825	GCST90200392	GCST90199644	3:123305909-124961335	0.0130847974408867	0.0319247837642112	0.681906223509016
MR-PCA	orotate	HMDB0000226	theobromine	HMDB0002825	GCST90200392	GCST90199644	7:32831514-33590783	-0.0012181572041545	0.0467833801457025	0.979226832150198
MR-PCA	beta-citrylglutamate	HMDB0241915	creatinine	HMDB0000562	GCST90199911	bioa_026	3:183486882-183986882	0.0010533370194833	0.0339792594263209	0.975270009612215
MR-PCA	beta-citrylglutamate	HMDB0241915	creatinine	HMDB0000562	GCST90199911	bioa_026	11:88203934-92094388	-0.0065490143955254	0.009911775842749	0.508785044710418
MR-PCA	uridine	HMDB0000296	dehydroepiandrosterone sulfate (dhea-s)	HMDB0001032	GCST90200407	M32425	1:20666238-21166238	0.112634909326888	0.113093455821388	0.319276665209558
MR-PCA	uridine	HMDB0000296	dehydroepiandrosterone sulfate (dhea-s)	HMDB0001032	GCST90200407	M32425	7:47877194-48377194	-0.0675350534887771	0.148609962766744	0.6495085748068
MR-PCA	uridine	HMDB0000296	dehydroepiandrosterone sulfate (dhea-s)	HMDB0001032	GCST90200407	M32425	22:50686035-51186035	0.0395376414503083	0.130508703192524	0.761927792065837
MR-PCA	2-aminobutyrate	HMDB0000452	kynurenate	HMDB0000715	M32348	GCST90200454	2:64958074-65458074	-0.0098416419023007	0.0961035513340328	0.918433912449909
MR-PCA	2-aminobutyrate	HMDB0000452	kynurenate	HMDB0000715	M32348	GCST90200454	4:88993818-89493818	0.0289477000496952	0.131601049994748	0.825897968704092
MR-PCA	glycine	HMDB0000123	sphinganine-1-phosphate	HMDB0001383	met-d-Gly	GCST90199845	1:11606378-12106378	-0.0127066958072486	0.514313716555581	0.980289374435241
MR-PCA	glycine	HMDB0000123	sphinganine-1-phosphate	HMDB0001383	met-d-Gly	GCST90199845	1:75982013-76482013	0.448004354892474	0.337698796865114	0.184628166831855
MR-PCA	glycine	HMDB0000123	sphinganine-1-phosphate	HMDB0001383	met-d-Gly	GCST90199845	1:120004506-120504506	-0.0950172156063367	0.37778129205125	0.801416879300221
MR-PCA	glycine	HMDB0000123	sphinganine-1-phosphate	HMDB0001383	met-d-Gly	GCST90199845	1:151589838-152089838	0.162524339103224	0.601235311407821	0.786916114841729
MR-PCA	glycine	HMDB0000123	sphinganine-1-phosphate	HMDB0001383	met-d-Gly	GCST90199845	2:165276338-165776338	0.397989089968483	0.448328835480995	0.374693045728643
MR-PCA	glycine	HMDB0000123	sphinganine-1-phosphate	HMDB0001383	met-d-Gly	GCST90199845	2:208538752-212979649	0.0322831164847873	0.0330172118137327	0.328189930333039
MR-PCA	glycine	HMDB0000123	sphinganine-1-phosphate	HMDB0001383	met-d-Gly	GCST90199845	2:226790540-227290540	0.240010333927628	0.452323727208256	0.595684711149692
MR-PCA	glycine	HMDB0000123	sphinganine-1-phosphate	HMDB0001383	met-d-Gly	GCST90199845	3:12110357-12610357	-0.0415981200288234	0.408432293765731	0.918877115771163
MR-PCA	glycine	HMDB0000123	sphinganine-1-phosphate	HMDB0001383	met-d-Gly	GCST90199845	3:48534270-49826414	-0.109942162277361	0.394326964893328	0.780390909919541
MR-PCA	glycine	HMDB0000123	sphinganine-1-phosphate	HMDB0001383	met-d-Gly	GCST90199845	3:125116791-126249375	-0.158544435232823	0.148101815242494	0.284389928686008
MR-PCA	glycine	HMDB0000123	sphinganine-1-phosphate	HMDB0001383	met-d-Gly	GCST90199845	4:102676923-103438709	0.291703514206399	0.401109566682025	0.467078041055394
MR-PCA	glycine	HMDB0000123	sphinganine-1-phosphate	HMDB0001383	met-d-Gly	GCST90199845	5:90005685-90505685	0.330623692820053	0.467028587303539	0.478988535766254
MR-PCA	glycine	HMDB0000123	sphinganine-1-phosphate	HMDB0001383	met-d-Gly	GCST90199845	5:131427047-131927047	-0.105629947547276	0.585580212119432	0.856850247683173
MR-PCA	glycine	HMDB0000123	sphinganine-1-phosphate	HMDB0001383	met-d-Gly	GCST90199845	6:131620261-132120261	-0.245363785629255	0.703686326599322	0.727326960204902
MR-PCA	glycine	HMDB0000123	sphinganine-1-phosphate	HMDB0001383	met-d-Gly	GCST90199845	6:160518860-161018860	-0.313681800576596	0.453968327682015	0.489579818644161
MR-PCA	glycine	HMDB0000123	sphinganine-1-phosphate	HMDB0001383	met-d-Gly	GCST90199845	7:55560073-56715237	0.506900974767474	0.23730823478457	0.0326757782282513
MR-PCA	glycine	HMDB0000123	sphinganine-1-phosphate	HMDB0001383	met-d-Gly	GCST90199845	8:8915380-9434231	-0.0969062824485618	0.225013047678499	0.666708615715064
MR-PCA	glycine	HMDB0000123	sphinganine-1-phosphate	HMDB0001383	met-d-Gly	GCST90199845	8:17169461-17669461	0.47915179114126	0.315309247268837	0.128605269912554
MR-PCA	glycine	HMDB0000123	sphinganine-1-phosphate	HMDB0001383	met-d-Gly	GCST90199845	8:126212070-126756694	0.0380861751833664	0.251222921859629	0.879499983709693
MR-PCA	glycine	HMDB0000123	sphinganine-1-phosphate	HMDB0001383	met-d-Gly	GCST90199845	9:5668443-7086536	-0.177559680065712	0.171588893744886	0.300763703609351
MR-PCA	glycine	HMDB0000123	sphinganine-1-phosphate	HMDB0001383	met-d-Gly	GCST90199845	11:8005408-8505408	0.234184661570214	0.305301102686259	0.44304506827621
MR-PCA	glycine	HMDB0000123	sphinganine-1-phosphate	HMDB0001383	met-d-Gly	GCST90199845	12:115016-615016	0.149557322820641	0.402377758053286	0.710128234940167
MR-PCA	glycine	HMDB0000123	sphinganine-1-phosphate	HMDB0001383	met-d-Gly	GCST90199845	12:21136493-21636493	0.291644924049096	0.469693960170182	0.5346486885495
MR-PCA	glycine	HMDB0000123	sphinganine-1-phosphate	HMDB0001383	met-d-Gly	GCST90199845	12:46468358-47667420	0.793159347559243	0.26464461701463	0.0027258505470969
MR-PCA	glycine	HMDB0000123	sphinganine-1-phosphate	HMDB0001383	met-d-Gly	GCST90199845	12:56615338-57115338	0.205088476828071	0.347683330474783	0.555276823476646
MR-PCA	glycine	HMDB0000123	sphinganine-1-phosphate	HMDB0001383	met-d-Gly	GCST90199845	12:57516305-58016305	0.165616154263374	0.400346539113085	0.679107016174448
MR-PCA	glycine	HMDB0000123	sphinganine-1-phosphate	HMDB0001383	met-d-Gly	GCST90199845	12:59343804-59843804	0.0376824181965835	0.452025312386912	0.933562499564465
MR-PCA	glycine	HMDB0000123	sphinganine-1-phosphate	HMDB0001383	met-d-Gly	GCST90199845	13:50472895-50972895	0.164446572550756	0.43695658802251	0.706660181569217
MR-PCA	glycine	HMDB0000123	sphinganine-1-phosphate	HMDB0001383	met-d-Gly	GCST90199845	14:100551720-101051720	-0.248273692550499	0.44537548943753	0.577221352302664
MR-PCA	glycine	HMDB0000123	sphinganine-1-phosphate	HMDB0001383	met-d-Gly	GCST90199845	15:42451374-42951374	-0.123522074852229	0.517935298200917	0.811501541255884
MR-PCA	glycine	HMDB0000123	sphinganine-1-phosphate	HMDB0001383	met-d-Gly	GCST90199845	15:43028726-44613739	-0.463253536049178	0.473628132523916	0.328027102730726
MR-PCA	glycine	HMDB0000123	sphinganine-1-phosphate	HMDB0001383	met-d-Gly	GCST90199845	15:58180763-58713267	0.127740481470576	0.30817714080261	0.678505456628741
MR-PCA	glycine	HMDB0000123	sphinganine-1-phosphate	HMDB0001383	met-d-Gly	GCST90199845	16:79678196-80178196	0.604038862631551	0.545515730088243	0.268172726170754
MR-PCA	glycine	HMDB0000123	sphinganine-1-phosphate	HMDB0001383	met-d-Gly	GCST90199845	16:80626853-81422810	-0.0768886332846973	0.168721009674322	0.648595196849988
MR-PCA	glycine	HMDB0000123	sphinganine-1-phosphate	HMDB0001383	met-d-Gly	GCST90199845	17:45235982-45996386	-0.102976765311144	0.411033045022538	0.802176272518913
MR-PCA	glycine	HMDB0000123	sphinganine-1-phosphate	HMDB0001383	met-d-Gly	GCST90199845	19:17984588-18484588	-0.631773564326429	0.45688132552809	0.166727496383814
MR-PCA	7-methylxanthine	HMDB0001991	leucine	HMDB0000687	GCST90199754	GCST90200389	1:197801712-198301712	-0.0155109116681254	0.108038931612119	0.885841769486398
MR-PCA	7-methylxanthine	HMDB0001991	leucine	HMDB0000687	GCST90199754	GCST90200389	15:74777880-75578595	0.0123680893030856	0.115579270856345	0.914781379162595
MR-PCA	pantothenate	HMDB0000210	uridine	HMDB0000296	M01508	GCST90200407	2:27200724-27700724	0.235701674821441	0.154675756071571	0.127547762782997
MR-PCA	sphinganine-1-phosphate	HMDB0001383	cholesterol	HMDB0000067	GCST90199845	GCST90200368	3:56698451-57198451	0.197842829643784	0.0784806469760937	0.0117051015249689
MR-PCA	sphinganine-1-phosphate	HMDB0001383	cholesterol	HMDB0000067	GCST90199845	GCST90200368	17:74160792-74669333	0.144232077221777	0.0837770991840222	0.0851389236273041
MR-PCA	4-methyl-2-oxopentanoate	HMDB0000695	serine	HMDB0000187	M22116	M32315	4:88976422-89476422	-0.0659841559423834	0.148131016256961	0.655998513295718
MR-PCA	4-methyl-2-oxopentanoate	HMDB0000695	serine	HMDB0000187	M22116	M32315	13:48209901-48709901	-0.2185666913207	0.182567900020068	0.231236290878197
MR-PCA	phosphate	HMDB0001429	caffeine	HMDB0001847	GCST90200393	M00569	1:21570042-22070042	0.0392599911709679	0.108303144172308	0.71697772394753
MR-PCA	isoursodeoxycholate	HMDB0000686	1,7-dimethylurate	HMDB0011103	GCST90199892	M34400	5:35715970-36215970	0.205833621110768	0.191649007892377	0.282816632443708
MR-PCA	leucine	HMDB0000687	3-(4-hydroxyphenyl)lactate	HMDB0000755	bioa_011	GCST90200371	2:27480940-27980940	-0.273358294904877	0.602116389081907	0.64983186989465
MR-PCA	leucine	HMDB0000687	3-(4-hydroxyphenyl)lactate	HMDB0000755	bioa_011	GCST90200371	4:88972827-89472827	0.182704771677897	0.185757581233335	0.325329133204193
MR-PCA	leucine	HMDB0000687	3-(4-hydroxyphenyl)lactate	HMDB0000755	bioa_011	GCST90200371	11:116336283-116883862	-0.285649932039209	0.362419886790779	0.430594934764572
MR-PCA	leucine	HMDB0000687	3-(4-hydroxyphenyl)lactate	HMDB0000755	bioa_011	GCST90200371	15:58477325-58977325	-0.229689195622876	0.358160472747317	0.521326185131628
MR-PCA	leucine	HMDB0000687	3-(4-hydroxyphenyl)lactate	HMDB0000755	bioa_011	GCST90200371	16:70059237-70559237	-0.208323749259192	0.310738525865425	0.5025933152627
MR-PCA	inosine	HMDB0000195	alpha-ketoglutarate	HMDB0000208	M01123	M33453	6:85876680-86677325	-0.0948905107620381	0.0810585406703572	0.241742813868615
MR-PCA	tyrosine	HMDB0000158	alpha-ketobutyrate	HMDB0000005	bioa_021	GCST90200438	4:99820973-100320973	0.618523129338112	0.552779989570556	0.263169219427566
MR-PCA	tyrosine	HMDB0000158	alpha-ketobutyrate	HMDB0000005	bioa_021	GCST90200438	6:111242119-112017012	0.0409157291286479	0.141413951742689	0.772326527651102
MR-PCA	tyrosine	HMDB0000158	alpha-ketobutyrate	HMDB0000005	bioa_021	GCST90200438	6:112114361-112614361	0.0019217535240714	0.401214309560394	0.99617827289086
MR-PCA	tyrosine	HMDB0000158	alpha-ketobutyrate	HMDB0000005	bioa_021	GCST90200438	7:27926305-28426305	-0.640734191158764	0.470292431631303	0.173066464344248
MR-PCA	tyrosine	HMDB0000158	alpha-ketobutyrate	HMDB0000005	bioa_021	GCST90200438	10:64816186-65575478	0.630265875428466	0.57629823054217	0.27411055487218
MR-PCA	tyrosine	HMDB0000158	alpha-ketobutyrate	HMDB0000005	bioa_021	GCST90200438	11:61310081-61810081	0.149905052699431	0.43917134687815	0.732850543408139
MR-PCA	tyrosine	HMDB0000158	alpha-ketobutyrate	HMDB0000005	bioa_021	GCST90200438	12:46678393-47435518	0.434721932291521	0.395496481170367	0.271689439180445
MR-PCA	tyrosine	HMDB0000158	alpha-ketobutyrate	HMDB0000005	bioa_021	GCST90200438	12:56615040-57115040	0.735967410803046	0.355871979430414	0.0386336403482268
MR-PCA	tyrosine	HMDB0000158	alpha-ketobutyrate	HMDB0000005	bioa_021	GCST90200438	12:57594049-58094049	0.230612493410291	0.49739516744355	0.642905405878009
MR-PCA	tyrosine	HMDB0000158	alpha-ketobutyrate	HMDB0000005	bioa_021	GCST90200438	12:59727701-60227701	0.158056090211997	0.430775443527406	0.713685680586694
MR-PCA	tyrosine	HMDB0000158	alpha-ketobutyrate	HMDB0000005	bioa_021	GCST90200438	12:120845172-121674861	0.330728641887737	0.396581293644408	0.404309625964579
MR-PCA	tyrosine	HMDB0000158	alpha-ketobutyrate	HMDB0000005	bioa_021	GCST90200438	12:122092964-122592964	-0.886250442273589	0.449952015714369	0.0488778714231858
MR-PCA	tyrosine	HMDB0000158	alpha-ketobutyrate	HMDB0000005	bioa_021	GCST90200438	15:60649639-61149639	0.736659428594688	0.533496432240922	0.167336108180682
MR-PCA	tyrosine	HMDB0000158	alpha-ketobutyrate	HMDB0000005	bioa_021	GCST90200438	16:71153235-72438683	-0.180726879164532	0.194173007853961	0.351981960873607
MR-PCA	phenylalanine	HMDB0000159	ornithine	HMDB0000214	bioa_016	GCST90200404	3:186202917-186702917	-0.352243788981926	0.333904012823523	0.291459492847051
MR-PCA	phenylalanine	HMDB0000159	ornithine	HMDB0000214	bioa_016	GCST90200404	4:155231289-155731289	0.276143818150064	0.39666094619933	0.486321793152585
MR-PCA	phenylalanine	HMDB0000159	ornithine	HMDB0000214	bioa_016	GCST90200404	4:186893802-187393802	0.0130261634756267	0.224421765160451	0.953714196320074
MR-PCA	phenylalanine	HMDB0000159	ornithine	HMDB0000214	bioa_016	GCST90200404	5:176539719-177067143	-0.102929992858652	0.306190532951957	0.736747793243026
MR-PCA	phenylalanine	HMDB0000159	ornithine	HMDB0000214	bioa_016	GCST90200404	6:52381188-52881188	0.242808657539752	0.46830753505279	0.604122566530063
MR-PCA	phenylalanine	HMDB0000159	ornithine	HMDB0000214	bioa_016	GCST90200404	11:57020509-57520509	0.161459833329751	0.428084037088819	0.706048354619684
MR-PCA	phenylalanine	HMDB0000159	ornithine	HMDB0000214	bioa_016	GCST90200404	12:103007876-103562619	0.468883041318278	0.189899949133088	0.0135451213129864
MR-PCA	phenylalanine	HMDB0000159	ornithine	HMDB0000214	bioa_016	GCST90200404	14:55086875-55586875	-0.0041373149510263	0.500230745681097	0.993400921243925
MR-PCA	phenylalanine	HMDB0000159	ornithine	HMDB0000214	bioa_016	GCST90200404	19:45142254-45642254	-0.0216432253977921	0.464410778681808	0.962829143487841
MR-PCA	adenosine	HMDB0000050	leucine	HMDB0000687	M00555	bioa_011	1:109564880-110064880	-0.0823557970755863	0.0422584204429429	0.0513119996239701
MR-PCA	adenosine	HMDB0000050	leucine	HMDB0000687	M00555	bioa_011	6:96128415-96628415	-0.0837434203072378	0.0759584946163861	0.270249049229123
MR-PCA	creatinine	HMDB0000562	creatinine	HMDB0000562	met-d-Creatinine	bioa_026	1:62775942-63275942	0.385778198251096	0.160994661814851	0.0165652651727424
MR-PCA	creatinine	HMDB0000562	creatinine	HMDB0000562	met-d-Creatinine	bioa_026	1:78344069-78844069	0.579501111859304	0.176407658777199	0.001019783649955
MR-PCA	creatinine	HMDB0000562	creatinine	HMDB0000562	met-d-Creatinine	bioa_026	1:150079982-151190625	0.445152105000166	0.133005093307378	0.0008172653989113
MR-PCA	creatinine	HMDB0000562	creatinine	HMDB0000562	met-d-Creatinine	bioa_026	1:212502129-213002129	0.262541524039323	0.148548725674586	0.077165199039605
MR-PCA	creatinine	HMDB0000562	creatinine	HMDB0000562	met-d-Creatinine	bioa_026	2:15538692-16038692	0.494984839966432	0.158067165396223	0.0017392511071245
MR-PCA	creatinine	HMDB0000562	creatinine	HMDB0000562	met-d-Creatinine	bioa_026	2:18426203-18926203	0.542779159215431	0.157211156156215	0.0005553174028965
MR-PCA	creatinine	HMDB0000562	creatinine	HMDB0000562	met-d-Creatinine	bioa_026	2:54331356-54831356	0.28661925160924	0.165976845298133	0.0841922939383158
MR-PCA	creatinine	HMDB0000562	creatinine	HMDB0000562	met-d-Creatinine	bioa_026	2:73303397-74097901	0.88871109701162	0.170835926203334	1.97014843859749e-07
MR-PCA	creatinine	HMDB0000562	creatinine	HMDB0000562	met-d-Creatinine	bioa_026	2:121056440-121556440	0.761115265199863	0.144098541907203	1.27845281807511e-07
MR-PCA	creatinine	HMDB0000562	creatinine	HMDB0000562	met-d-Creatinine	bioa_026	2:176734544-177234544	0.509516921231944	0.129779753142775	8.63657020030173e-05
MR-PCA	creatinine	HMDB0000562	creatinine	HMDB0000562	met-d-Creatinine	bioa_026	2:211293055-211793055	0.878157690677097	0.134067876225097	5.7499444770079285e-11
MR-PCA	creatinine	HMDB0000562	creatinine	HMDB0000562	met-d-Creatinine	bioa_026	2:217394852-217894852	1.07493190008317	0.185078166323929	6.3227779823854115e-09
MR-PCA	creatinine	HMDB0000562	creatinine	HMDB0000562	met-d-Creatinine	bioa_026	2:220108198-220608198	0.436232966551979	0.166067093755105	0.0086179891591095
MR-PCA	creatinine	HMDB0000562	creatinine	HMDB0000562	met-d-Creatinine	bioa_026	3:38187471-38687471	0.681890263233667	0.167456793263993	4.66037677793458e-05
MR-PCA	creatinine	HMDB0000562	creatinine	HMDB0000562	met-d-Creatinine	bioa_026	3:121465319-121965319	0.177017560704027	0.195402645347841	0.364982542100416
MR-PCA	creatinine	HMDB0000562	creatinine	HMDB0000562	met-d-Creatinine	bioa_026	3:141462708-141962708	0.764058080235507	0.150292333240916	3.69932646382059e-07
MR-PCA	creatinine	HMDB0000562	creatinine	HMDB0000562	met-d-Creatinine	bioa_026	3:185024780-185524780	0.512917225823254	0.18492590340059	0.0055433588267775
MR-PCA	creatinine	HMDB0000562	creatinine	HMDB0000562	met-d-Creatinine	bioa_026	4:76880934-77664144	0.632174879297908	0.0784424224840789	7.68617946263825e-16
MR-PCA	creatinine	HMDB0000562	creatinine	HMDB0000562	met-d-Creatinine	bioa_026	4:103323863-104102802	0.377450439600288	0.152167412546103	0.0131200264395425
MR-PCA	creatinine	HMDB0000562	creatinine	HMDB0000562	met-d-Creatinine	bioa_026	5:39144851-39644851	0.63889486473852	0.125978469646561	3.94773683687108e-07
MR-PCA	creatinine	HMDB0000562	creatinine	HMDB0000562	met-d-Creatinine	bioa_026	5:53045546-53835870	0.611990458765906	0.10753493307594	1.26234546654747e-08
MR-PCA	creatinine	HMDB0000562	creatinine	HMDB0000562	met-d-Creatinine	bioa_026	5:176565124-177065124	0.943894845744502	0.109445784862647	6.4477822428261e-18
MR-PCA	creatinine	HMDB0000562	creatinine	HMDB0000562	met-d-Creatinine	bioa_026	6:43556335-44056335	0.732248862219849	0.138431510180163	1.22576662802312e-07
MR-PCA	creatinine	HMDB0000562	creatinine	HMDB0000562	met-d-Creatinine	bioa_026	6:108750742-109250742	0.425698578178434	0.153828595293116	0.0056512901836171
MR-PCA	creatinine	HMDB0000562	creatinine	HMDB0000562	met-d-Creatinine	bioa_026	6:133547208-134047208	0.584332210457495	0.14565863070889	6.02945061654129e-05
MR-PCA	creatinine	HMDB0000562	creatinine	HMDB0000562	met-d-Creatinine	bioa_026	6:160418389-160927934	0.775493922847453	0.0844012651785814	3.99548026552036e-20
MR-PCA	creatinine	HMDB0000562	creatinine	HMDB0000562	met-d-Creatinine	bioa_026	7:25488956-25988956	0.248977027586653	0.151097845045836	0.0993964381773253
MR-PCA	creatinine	HMDB0000562	creatinine	HMDB0000562	met-d-Creatinine	bioa_026	7:76984640-77791673	1.00103577221482	0.169858655163549	3.78453528754582e-09
MR-PCA	creatinine	HMDB0000562	creatinine	HMDB0000562	met-d-Creatinine	bioa_026	7:128492221-128992221	0.229501518382515	0.175314328667715	0.190505249748446
MR-PCA	creatinine	HMDB0000562	creatinine	HMDB0000562	met-d-Creatinine	bioa_026	7:151165041-151665041	0.562170384263143	0.0890074208315252	2.68429520386007e-10
MR-PCA	creatinine	HMDB0000562	creatinine	HMDB0000562	met-d-Creatinine	bioa_026	7:155370831-155870831	0.253536482116787	0.129355560839699	0.0499961672031766
MR-PCA	creatinine	HMDB0000562	creatinine	HMDB0000562	met-d-Creatinine	bioa_026	8:8031142-9250941	0.470255887593398	0.130014281915877	0.0002980883892467
MR-PCA	creatinine	HMDB0000562	creatinine	HMDB0000562	met-d-Creatinine	bioa_026	8:10561829-11945872	0.268453904840093	0.13967226390734	0.0546023222148916
MR-PCA	creatinine	HMDB0000562	creatinine	HMDB0000562	met-d-Creatinine	bioa_026	8:19609539-20109539	0.0111667180774436	0.143140798743614	0.937818406958904
MR-PCA	creatinine	HMDB0000562	creatinine	HMDB0000562	met-d-Creatinine	bioa_026	8:23527006-24027006	0.937312234217659	0.15314525755376	9.33330965208101e-10
MR-PCA	creatinine	HMDB0000562	creatinine	HMDB0000562	met-d-Creatinine	bioa_026	9:71184707-71684707	0.71903156134499	0.136333330987304	1.33430812334095e-07
MR-PCA	creatinine	HMDB0000562	creatinine	HMDB0000562	met-d-Creatinine	bioa_026	10:52398454-52898454	0.471065509068164	0.156697517204615	0.0026452698631512
MR-PCA	creatinine	HMDB0000562	creatinine	HMDB0000562	met-d-Creatinine	bioa_026	11:15629946-16129946	0.477299938099246	0.167431168154703	0.0043619905238377
MR-PCA	creatinine	HMDB0000562	creatinine	HMDB0000562	met-d-Creatinine	bioa_026	11:30504837-31294673	0.360724855900692	0.13204524415251	0.0062984069602218
MR-PCA	creatinine	HMDB0000562	creatinine	HMDB0000562	met-d-Creatinine	bioa_026	11:116373213-117240760	-0.0939503954987851	0.102723616065226	0.360404847630295
MR-PCA	creatinine	HMDB0000562	creatinine	HMDB0000562	met-d-Creatinine	bioa_026	15:41118334-41871842	0.692208475810784	0.145608061127407	1.99514064466326e-06
MR-PCA	creatinine	HMDB0000562	creatinine	HMDB0000562	met-d-Creatinine	bioa_026	15:45400360-46179051	1.18758890465564	0.0943564135851882	2.5148454826449003e-36
MR-PCA	creatinine	HMDB0000562	creatinine	HMDB0000562	met-d-Creatinine	bioa_026	15:53700578-54200578	0.402447770393777	0.149761769532896	0.0072042353760842
MR-PCA	creatinine	HMDB0000562	creatinine	HMDB0000562	met-d-Creatinine	bioa_026	15:76097375-76597375	0.893894076505315	0.148031729770498	1.55524285904585e-09
MR-PCA	creatinine	HMDB0000562	creatinine	HMDB0000562	met-d-Creatinine	bioa_026	16:20142332-21335139	0.576644911594596	0.0806725478743072	8.80708738729466e-13
MR-PCA	creatinine	HMDB0000562	creatinine	HMDB0000562	met-d-Creatinine	bioa_026	16:89453424-89953424	0.559047157594443	0.167971984072582	0.0008740385985929
MR-PCA	creatinine	HMDB0000562	creatinine	HMDB0000562	met-d-Creatinine	bioa_026	17:19176536-19724875	0.724458473994266	0.191072734770465	0.0001497205815828
MR-PCA	creatinine	HMDB0000562	creatinine	HMDB0000562	met-d-Creatinine	bioa_026	17:37200083-37954217	0.922558101149276	0.126704647760953	3.30936924911742e-13
MR-PCA	creatinine	HMDB0000562	creatinine	HMDB0000562	met-d-Creatinine	bioa_026	17:58690466-59700441	1.00895030586324	0.101274396033525	2.2230727789337602e-23
MR-PCA	creatinine	HMDB0000562	creatinine	HMDB0000562	met-d-Creatinine	bioa_026	19:32940263-33709298	0.909179544446796	0.142534905439505	1.78661782054449e-10
MR-PCA	creatinine	HMDB0000562	creatinine	HMDB0000562	met-d-Creatinine	bioa_026	20:32653904-33537782	0.623360324540178	0.161845660264721	0.0001173616834766
MR-PCA	creatinine	HMDB0000562	creatinine	HMDB0000562	met-d-Creatinine	bioa_026	22:38345240-38845240	0.415356586059685	0.15666904261439	0.0080212970453177
MR-PCA	dihydroorotate	HMDB03349	dehydroepiandrosterone sulfate (dhea-s)	HMDB0001032	GCST90200444	GCST90199673	5:53379047-53879047	-0.0875265380633778	0.0898411814372695	0.329939236552614
MR-PCA	dihydroorotate	HMDB03349	dehydroepiandrosterone sulfate (dhea-s)	HMDB0001032	GCST90200444	GCST90199673	10:104381189-105206827	0.0190579118049844	0.110478766495118	0.863042151809315
MR-PCA	dihydroorotate	HMDB03349	dehydroepiandrosterone sulfate (dhea-s)	HMDB0001032	GCST90200444	GCST90199673	10:125910495-126410495	-0.0179048941784728	0.0892337014341769	0.84097092679782
MR-PCA	dihydroorotate	HMDB03349	dehydroepiandrosterone sulfate (dhea-s)	HMDB0001032	GCST90200444	GCST90199673	11:122683181-123183181	0.24910004086753	0.129097338395334	0.0536623582840609
MR-PCA	dihydroorotate	HMDB03349	dehydroepiandrosterone sulfate (dhea-s)	HMDB0001032	GCST90200444	GCST90199673	15:77921365-78954732	0.0067948665539249	0.0478458120720283	0.887067438486867
MR-PCA	leucine	HMDB0000687	leucine	HMDB0000687	bioa_011	met-d-Leu	2:27480940-27980940	0.972315427637532	0.0931157378414481	1.59400033729185e-25
MR-PCA	leucine	HMDB0000687	leucine	HMDB0000687	bioa_011	met-d-Leu	4:88972827-89472827	1.19663344166078	0.0513664589642101	4.8661739113557996e-120
MR-PCA	leucine	HMDB0000687	leucine	HMDB0000687	bioa_011	met-d-Leu	4:186893802-187393802	-0.0864810828994573	0.131885010774643	0.511997253811164
MR-PCA	leucine	HMDB0000687	leucine	HMDB0000687	bioa_011	met-d-Leu	11:116336283-116883862	0.047823378237691	0.0927619944926022	0.606169251787438
MR-PCA	leucine	HMDB0000687	leucine	HMDB0000687	bioa_011	met-d-Leu	15:58477325-58977325	0.526691125562401	0.096204149184426	4.38195033051051e-08
MR-PCA	leucine	HMDB0000687	leucine	HMDB0000687	bioa_011	met-d-Leu	16:70059237-70559237	1.20688071308947	0.0824799130923618	1.74469846620006e-48
MR-PCA	1-(1-enyl-stearoyl)-2-arachidonoyl-gpe (p-18:0/20:4)*	HMDB0005779	glutamine	HMDB0000641	GCST90200058	bioa_006	11:61307803-62000560	-0.0403901399357296	0.0173234060496967	0.0197251290161904
MR-PCA	bilirubin (z,z)	HMDB0000054	creatine	HMDB0000064	M27716	GCST90200323	2:234140469-234918570	0.0122425159453041	0.0343131212492986	0.721250388626304
MR-PCA	glutamine	HMDB0000641	adenosine 5'-diphosphate (adp)	HMDB0001341	M00053	GCST90200355	12:56615040-57115040	0.0145865721138863	0.143187150820363	0.918859324535957
MR-PCA	cortisol	HMDB0000063	n-acetyl-aspartyl-glutamate (naag)	HMDB0001067	GCST90200378	GCST90200684	14:94554700-95054700	-0.147846342741007	0.0995187388798178	0.137381486491037
MR-PCA	7-methylxanthine	HMDB0001991	inositol 1-phosphate (i1p)	HMDB0000213	GCST90199754	M01481	15:74777880-75578595	0.487618799479369	0.321559515425555	0.129413562937392
MR-PCA	lysine	HMDB0003405	lysine	HMDB0003405	M01301	bioa_012	16:68076200-68576200	1.24296576305814	0.064292642494194	2.83780171390663e-83
MR-PCA	phenylalanine	HMDB0000159	isoursodeoxycholate	HMDB0000686	met-d-Phe	GCST90199892	2:211293055-211793055	-0.101602457359526	0.444877740705998	0.819348601614028
MR-PCA	phenylalanine	HMDB0000159	isoursodeoxycholate	HMDB0000686	met-d-Phe	GCST90199892	6:17868392-18368392	0.698974814275668	0.489634822336223	0.153423409951794
MR-PCA	phenylalanine	HMDB0000159	isoursodeoxycholate	HMDB0000686	met-d-Phe	GCST90199892	11:57019429-57519429	-0.382359057257598	0.344887984052149	0.267582458578203
MR-PCA	phenylalanine	HMDB0000159	isoursodeoxycholate	HMDB0000686	met-d-Phe	GCST90199892	12:56671418-57171418	-0.155949869955691	0.473925360476519	0.74211035207255
MR-PCA	phenylalanine	HMDB0000159	isoursodeoxycholate	HMDB0000686	met-d-Phe	GCST90199892	12:102211009-102721004	0.185434785621765	0.264412782833578	0.483110855932471
MR-PCA	phenylalanine	HMDB0000159	isoursodeoxycholate	HMDB0000686	met-d-Phe	GCST90199892	12:102890425-104124563	-0.133115178282945	0.119903567910465	0.266919186724529
MR-PCA	phenylalanine	HMDB0000159	isoursodeoxycholate	HMDB0000686	met-d-Phe	GCST90199892	12:104125826-104625826	0.46298780699771	0.315176521993218	0.141838386353216
MR-PCA	phenylalanine	HMDB0000159	isoursodeoxycholate	HMDB0000686	met-d-Phe	GCST90199892	14:55161744-55661744	0.178742264200174	0.321494594762553	0.578229419139408
MR-PCA	phenylalanine	HMDB0000159	isoursodeoxycholate	HMDB0000686	met-d-Phe	GCST90199892	14:55670870-56170870	0.197861925604606	0.35833102615004	0.580827521748352
MR-PCA	phenylalanine	HMDB0000159	isoursodeoxycholate	HMDB0000686	met-d-Phe	GCST90199892	16:16004626-16504626	0.276329832310067	0.398372543065732	0.487903748269643
MR-PCA	paraxanthine	HMDB0001860	anthranilate	HMDB0001123	GCST90199654	GCST90200324	19:41091229-41591229	0.319298663854784	0.109013137139347	0.0034006259974571
MR-PCA	cystathionine	HMDB0000099	aspartate	HMDB0000191	GCST90200383	GCST90200370	1:70631670-71131670	-0.113653485412345	0.077405042721621	0.142023939413459
MR-PCA	cystathionine	HMDB0000099	aspartate	HMDB0000191	GCST90200383	GCST90200370	19:33152807-33652807	0.183184257032762	0.128727246068773	0.154724026798683
MR-PCA	alanine	HMDB0000161	myo-inositol	HMDB0000211	met-d-Ala	M19934	1:206970800-207470800	0.242448624778842	0.352085118155849	0.491069992948596
MR-PCA	alanine	HMDB0000161	myo-inositol	HMDB0000211	met-d-Ala	M19934	2:27480940-28253616	0.269090989013371	0.32476033529268	0.407340243330225
MR-PCA	alanine	HMDB0000161	myo-inositol	HMDB0000211	met-d-Ala	M19934	2:64970910-65916674	-0.0404124154612992	0.284508661314395	0.887046175063585
MR-PCA	alanine	HMDB0000161	myo-inositol	HMDB0000211	met-d-Ala	M19934	3:122879946-123379946	-0.25474326001213	0.564245732560333	0.651646705622851
MR-PCA	alanine	HMDB0000161	myo-inositol	HMDB0000211	met-d-Ala	M19934	3:159754026-160551365	0.109017903674239	0.463381704278704	0.814002377017931
MR-PCA	alanine	HMDB0000161	myo-inositol	HMDB0000211	met-d-Ala	M19934	4:88958565-89458565	-0.0461379775985488	0.518575709354668	0.929105297317803
MR-PCA	alanine	HMDB0000161	myo-inositol	HMDB0000211	met-d-Ala	M19934	5:35692098-36469710	-0.97480580677246	0.518841542915823	0.0602701442866196
MR-PCA	alanine	HMDB0000161	myo-inositol	HMDB0000211	met-d-Ala	M19934	6:20453952-20953952	0.562175379239364	0.459567734752085	0.221227770076983
MR-PCA	alanine	HMDB0000161	myo-inositol	HMDB0000211	met-d-Ala	M19934	8:17128898-17669461	0.0547654256560616	0.384366892424688	0.886699168644193
MR-PCA	alanine	HMDB0000161	myo-inositol	HMDB0000211	met-d-Ala	M19934	8:49725746-50225746	1.01973778769578	0.596174082263648	0.0871790257609526
MR-PCA	alanine	HMDB0000161	myo-inositol	HMDB0000211	met-d-Ala	M19934	8:117935733-118435733	0.0794548224462966	0.46702020204299	0.864906763400038
MR-PCA	alanine	HMDB0000161	myo-inositol	HMDB0000211	met-d-Ala	M19934	8:145497920-145997920	0.031470720385743	0.522210462885818	0.951945024318338
MR-PCA	alanine	HMDB0000161	myo-inositol	HMDB0000211	met-d-Ala	M19934	9:4033137-4533137	-0.339456807987876	0.471537560452346	0.471590592312816
MR-PCA	alanine	HMDB0000161	myo-inositol	HMDB0000211	met-d-Ala	M19934	11:8005408-8505408	0.404746109075292	0.420780272889328	0.336102746239139
MR-PCA	alanine	HMDB0000161	myo-inositol	HMDB0000211	met-d-Ala	M19934	12:46544011-47796599	0.450232480095852	0.244960024643211	0.0660648387176452
MR-PCA	alanine	HMDB0000161	myo-inositol	HMDB0000211	met-d-Ala	M19934	12:56610577-57110577	-0.032652440730225	0.252416183369569	0.897073163031601
MR-PCA	alanine	HMDB0000161	myo-inositol	HMDB0000211	met-d-Ala	M19934	12:59740767-60240767	-0.084061378303592	0.427306589603276	0.844043680230105
MR-PCA	alanine	HMDB0000161	myo-inositol	HMDB0000211	met-d-Ala	M19934	12:122367989-122867989	1.0782303538332	0.494188639765929	0.0291228653566936
MR-PCA	alanine	HMDB0000161	myo-inositol	HMDB0000211	met-d-Ala	M19934	16:69383883-70933639	0.115007413725527	0.265184434644099	0.664514729791111
MR-PCA	alanine	HMDB0000161	myo-inositol	HMDB0000211	met-d-Ala	M19934	17:79391534-79891534	0.311905490059372	0.530340880594477	0.556449963530374
MR-PCA	alanine	HMDB0000161	myo-inositol	HMDB0000211	met-d-Ala	M19934	21:32796216-33296216	0.153936570440441	0.644789489176924	0.811307765828368
MR-PCA	alanine	HMDB0000161	myo-inositol	HMDB0000211	met-d-Ala	M19934	22:18934095-19434095	0.587274891567905	0.63458616070569	0.354734232916258
MR-PCA	isoleucine	HMDB0000172	5-oxoproline	HMDB0000267	met-d-Ile	M01494	2:27480940-28253174	-0.492338314626904	0.38880047534944	0.205405445956452
MR-PCA	isoleucine	HMDB0000172	5-oxoproline	HMDB0000267	met-d-Ile	M01494	2:165251927-165751927	-0.0013758302142594	0.521800318398728	0.997896221264007
MR-PCA	isoleucine	HMDB0000172	5-oxoproline	HMDB0000267	met-d-Ile	M01494	4:88890833-89475171	0.510079791061728	0.23039523426585	0.0268333348242281
MR-PCA	isoleucine	HMDB0000172	5-oxoproline	HMDB0000267	met-d-Ile	M01494	8:76193463-76693463	-0.419863013742399	0.577665531111969	0.467331825505382
MR-PCA	isoleucine	HMDB0000172	5-oxoproline	HMDB0000267	met-d-Ile	M01494	12:56611458-57111458	-0.910556390317284	0.488189297779077	0.0621574765010648
MR-PCA	isoleucine	HMDB0000172	5-oxoproline	HMDB0000267	met-d-Ile	M01494	16:69865519-70914672	0.207033901721185	0.331647107153066	0.532457088956384
MR-PCA	isoleucine	HMDB0000172	5-oxoproline	HMDB0000267	met-d-Ile	M01494	19:49069664-49569664	-0.272637077141725	0.456408012234151	0.550271167687638
MR-PCA	n-acetyl-aspartyl-glutamate (naag)	HMDB0001067	3-hydroxybutyrate (bhba)	HMDB0000011	GCST90200684	met-d-bOHbutyrate	11:45663099-50986366	0.0074951082595551	0.0059050282685245	0.204342788055256
MR-PCA	n-acetyl-aspartyl-glutamate (naag)	HMDB0001067	3-hydroxybutyrate (bhba)	HMDB0000011	GCST90200684	met-d-bOHbutyrate	11:54602007-58367668	0.0165255050696946	0.0092703300578474	0.0746476670326946
MR-PCA	3-ureidopropionate	HMDB0000026	sphingosine 1-phosphate	HMDB0000277	GCST90200283	GCST90199657	22:24662232-25162232	-0.107044947388272	0.0823070110026781	0.1934101832718
MR-PCA	7-methylxanthine	HMDB0001991	adenosine 5'-monophosphate (amp)	HMDB0000045	GCST90199754	GCST90200356	1:197801712-198301712	0.227188624769398	0.108254942686662	0.0358482629558205
MR-PCA	7-methylxanthine	HMDB0001991	adenosine 5'-monophosphate (amp)	HMDB0000045	GCST90199754	GCST90200356	15:74777880-75578595	-0.154240503456839	0.115803798412047	0.182889008827438
MR-PCA	glutamine	HMDB0000641	1,7-dimethylurate	HMDB0011103	bioa_006	GCST90199756	2:27200724-28253174	-0.30772186024348	0.28171671884656	0.274697067481903
MR-PCA	glutamine	HMDB0000641	1,7-dimethylurate	HMDB0011103	bioa_006	GCST90199756	2:191299636-192089976	0.203761017288313	0.32178532701285	0.526589758603478
MR-PCA	glutamine	HMDB0000641	1,7-dimethylurate	HMDB0011103	bioa_006	GCST90199756	6:20469561-20969561	-0.031755544998769	0.54481144140188	0.953519846212781
MR-PCA	glutamine	HMDB0000641	1,7-dimethylurate	HMDB0011103	bioa_006	GCST90199756	7:72732874-73232874	-0.0622830939025837	0.415418948808019	0.880821113401082
MR-PCA	glutamine	HMDB0000641	1,7-dimethylurate	HMDB0011103	bioa_006	GCST90199756	8:134082558-134582558	-0.839750456289309	0.381465784238789	0.0277092619406636
MR-PCA	glutamine	HMDB0000641	1,7-dimethylurate	HMDB0011103	bioa_006	GCST90199756	9:4032942-4532942	0.742330326454761	0.420412944872566	0.0774433222227507
MR-PCA	glutamine	HMDB0000641	1,7-dimethylurate	HMDB0011103	bioa_006	GCST90199756	10:64798306-65565800	-0.0354542514542234	0.619286490636919	0.95434592074632
MR-PCA	glutamine	HMDB0000641	1,7-dimethylurate	HMDB0011103	bioa_006	GCST90199756	10:99109412-99609412	-0.103137455987043	0.245542402191765	0.674456752468621
MR-PCA	glutamine	HMDB0000641	1,7-dimethylurate	HMDB0011103	bioa_006	GCST90199756	12:46679007-47711183	0.458706181348517	0.230788143921351	0.0468599431733912
MR-PCA	glutamine	HMDB0000641	1,7-dimethylurate	HMDB0011103	bioa_006	GCST90199756	12:56615040-57375879	-0.145923760661267	0.0948286863221428	0.123849580872667
MR-PCA	glutamine	HMDB0000641	1,7-dimethylurate	HMDB0011103	bioa_006	GCST90199756	12:59344212-60165849	-0.375400841239486	0.32861997623921	0.253306275409483
MR-PCA	glutamine	HMDB0000641	1,7-dimethylurate	HMDB0011103	bioa_006	GCST90199756	14:100594368-101094368	0.4711674385635	0.443368075188445	0.287917831527817
MR-PCA	glutamine	HMDB0000641	1,7-dimethylurate	HMDB0011103	bioa_006	GCST90199756	15:58477325-58977325	0.551935703147916	0.391517190753373	0.158617782786505
MR-PCA	valine	HMDB0000883	3,7-dimethylurate	HMDB0001982	M01649	GCST90199755	4:88976422-89476422	-0.0631832842492862	0.136603919834606	0.6437019593218
MR-PCA	retinol (vitamin a)	HMDB0000305	tyrosine	HMDB0000158	GCST90200405	met-d-Tyr	18:28939457-29439457	0.0322276542308664	0.0270441172750672	0.233390796236944
MR-PCA	retinol (vitamin a)	HMDB0000305	tyrosine	HMDB0000158	GCST90200405	met-d-Tyr	20:38915692-39415692	-0.0668132276183345	0.0278896412906662	0.0165918841787415
MR-PCA	1-methylnicotinamide	HMDB0000699	uridine	HMDB0000296	GCST90200406	M00606	6:160317928-160817928	0.0151419256057276	0.118686200867555	0.898481758890512
MR-PCA	adenosine	HMDB0000050	gluconate	HMDB0000625	M00555	GCST90200373	1:109564880-110064880	-0.0959121883919182	0.147498185063372	0.515524208855176
MR-PCA	adenosine	HMDB0000050	gluconate	HMDB0000625	M00555	GCST90200373	6:96128415-96628415	-0.103247456285616	0.178699606220857	0.563418713761124
MR-PCA	alanine	HMDB0000161	aspartate	HMDB0000191	bioa_001	GCST90200370	1:206985954-207485954	-0.0719292278594998	0.336197391260992	0.830586521690368
MR-PCA	alanine	HMDB0000161	aspartate	HMDB0000191	bioa_001	GCST90200370	2:27143030-28594285	0.1749905854473	0.313466162580452	0.576677820415282
MR-PCA	alanine	HMDB0000161	aspartate	HMDB0000191	bioa_001	GCST90200370	2:64958074-65458074	0.664646550785643	0.268527906670454	0.0133180640410517
MR-PCA	alanine	HMDB0000161	aspartate	HMDB0000191	bioa_001	GCST90200370	3:71155270-71655270	0.365193203393387	0.518018239376998	0.480821835657534
MR-PCA	alanine	HMDB0000161	aspartate	HMDB0000191	bioa_001	GCST90200370	4:88976422-89476422	0.776405865493757	0.366975671682241	0.0343713888034736
MR-PCA	alanine	HMDB0000161	aspartate	HMDB0000191	bioa_001	GCST90200370	7:72732874-73232874	-0.622462884718746	0.430083808149018	0.1478112337688
MR-PCA	alanine	HMDB0000161	aspartate	HMDB0000191	bioa_001	GCST90200370	8:145568681-146068681	-1.74992847662298	0.499231788883802	0.0004561915809631
MR-PCA	alanine	HMDB0000161	aspartate	HMDB0000191	bioa_001	GCST90200370	9:4040541-4540541	-0.611952810458095	0.446456284764842	0.170471861087515
MR-PCA	alanine	HMDB0000161	aspartate	HMDB0000191	bioa_001	GCST90200370	12:46636543-47713425	0.259581412407107	0.188805873394794	0.169175231184857
MR-PCA	alanine	HMDB0000161	aspartate	HMDB0000191	bioa_001	GCST90200370	12:56615040-57115040	-0.0781465976789375	0.264365941013563	0.76753549991751
MR-PCA	alanine	HMDB0000161	aspartate	HMDB0000191	bioa_001	GCST90200370	12:59727701-60227701	0.754211279251535	0.332740495657998	0.0234106900301611
MR-PCA	alanine	HMDB0000161	aspartate	HMDB0000191	bioa_001	GCST90200370	14:75116447-75616447	0.0910655275540666	0.50863999451196	0.857908419452252
MR-PCA	alanine	HMDB0000161	aspartate	HMDB0000191	bioa_001	GCST90200370	16:69621701-70931491	0.140175463983856	0.229386616544408	0.541141164220742
MR-PCA	alanine	HMDB0000161	aspartate	HMDB0000191	bioa_001	GCST90200370	17:40568584-41068584	0.0167993478313463	0.537242821457895	0.975054564364324
MR-PCA	alanine	HMDB0000161	aspartate	HMDB0000191	bioa_001	GCST90200370	22:18906543-19406543	0.370937992130924	0.462172605142472	0.422208146040422
MR-PCA	n-acetylornithine	HMDB0003357	inosine	HMDB0000195	M15630	M01123	2:73124156-74349562	0.121941613253043	0.0416974249659784	0.0034507670902013
MR-PCA	cystathionine	HMDB0000099	glycine	HMDB0000123	GCST90200383	GCST90200707	1:70631670-71131670	-0.0254939347391987	0.0773801892790206	0.7418055075319
MR-PCA	cystathionine	HMDB0000099	glycine	HMDB0000123	GCST90200383	GCST90200707	19:33152807-33652807	-0.25406323390134	0.128647956405692	0.0482826871707965
MR-PCA	arachidonate (20:4n6)	HMDB0001043	citrate	HMDB0000094	GCST90200358	met-d-Citrate	11:61052244-62029047	0.0972555075080386	0.0130404883510851	8.786891003995723e-14
MR-PCA	n-stearoyl-sphingosine (d18:1/18:0)*	HMDB0004950	3-hydroxybutyrate (bhba)	HMDB0000011	GCST90200341	GCST90200367	10:64645010-65401382	0.365155528583591	0.133203386635552	0.0061189494064379
MR-PCA	n-stearoyl-sphingosine (d18:1/18:0)*	HMDB0004950	3-hydroxybutyrate (bhba)	HMDB0000011	GCST90200341	GCST90200367	14:63982220-64482220	-0.187635929453334	0.136943346288648	0.170633237560894
MR-PCA	n-stearoyl-sphingosine (d18:1/18:0)*	HMDB0004950	3-hydroxybutyrate (bhba)	HMDB0000011	GCST90200341	GCST90200367	18:55052269-55552269	0.269806982805347	0.0858276862393763	0.0016688957452144
MR-PCA	n-stearoyl-sphingosine (d18:1/18:0)*	HMDB0004950	3-hydroxybutyrate (bhba)	HMDB0000011	GCST90200341	GCST90200367	19:8013648-8513648	0.0359890844833832	0.0645519194624165	0.577171157650465
MR-PCA	isoleucine	HMDB0000172	docosapentaenoate (n6 dpa; 22:5n6)	HMDB0001976	met-d-Ile	GCST90199796	2:27480940-28253174	0.108481633900835	0.413943948862909	0.793268698406653
MR-PCA	isoleucine	HMDB0000172	docosapentaenoate (n6 dpa; 22:5n6)	HMDB0001976	met-d-Ile	GCST90199796	2:165251927-165751927	0.847980945815024	0.499990647617057	0.0898870893000444
MR-PCA	isoleucine	HMDB0000172	docosapentaenoate (n6 dpa; 22:5n6)	HMDB0001976	met-d-Ile	GCST90199796	4:88890833-89475171	0.204217928524805	0.183352208025615	0.265364437123358
MR-PCA	isoleucine	HMDB0000172	docosapentaenoate (n6 dpa; 22:5n6)	HMDB0001976	met-d-Ile	GCST90199796	8:76193463-76693463	0.0109591272146572	0.465152706096973	0.98120335666143
MR-PCA	isoleucine	HMDB0000172	docosapentaenoate (n6 dpa; 22:5n6)	HMDB0001976	met-d-Ile	GCST90199796	12:56611458-57111458	0.358951352249556	0.349412169655895	0.304278912041703
MR-PCA	isoleucine	HMDB0000172	docosapentaenoate (n6 dpa; 22:5n6)	HMDB0001976	met-d-Ile	GCST90199796	16:69331471-69831471	0.0910324450742125	0.367685464387115	0.804457539375854
MR-PCA	isoleucine	HMDB0000172	docosapentaenoate (n6 dpa; 22:5n6)	HMDB0001976	met-d-Ile	GCST90199796	16:69865519-70914672	-0.231146450323965	0.309010421712335	0.45444716754351
MR-PCA	isoleucine	HMDB0000172	docosapentaenoate (n6 dpa; 22:5n6)	HMDB0001976	met-d-Ile	GCST90199796	17:6935779-7435779	0.524736199921831	0.336616592384777	0.119030884723222
MR-PCA	isoleucine	HMDB0000172	docosapentaenoate (n6 dpa; 22:5n6)	HMDB0001976	met-d-Ile	GCST90199796	19:49069664-49569664	0.238303087001388	0.288907442777249	0.409461113458558
MR-PCA	betaine	HMDB0000043	glycerophosphoethanolamine	HMDB0000114	GCST90200425	GCST90199808	2:211290507-211790507	0.363854095410516	0.101631530020309	0.0003434232341893
MR-PCA	betaine	HMDB0000043	glycerophosphoethanolamine	HMDB0000114	GCST90200425	GCST90199808	5:78081434-78907016	-0.0345415809086678	0.0597820267188022	0.563404510442419
MR-PCA	betaine	HMDB0000043	glycerophosphoethanolamine	HMDB0000114	GCST90200425	GCST90199808	6:160264283-160825366	0.142566724024755	0.0749471131960548	0.0571409583732944
MR-PCA	betaine	HMDB0000043	glycerophosphoethanolamine	HMDB0000114	GCST90200425	GCST90199808	12:68601-568601	-0.0181833078456963	0.0703333771043677	0.795997681085731
MR-PCA	betaine	HMDB0000043	glycerophosphoethanolamine	HMDB0000114	GCST90200425	GCST90199808	17:17178278-17678278	0.071619122301339	0.107447461224101	0.505059514635136
MR-PCA	betaine	HMDB0000043	glycerophosphoethanolamine	HMDB0000114	GCST90200425	GCST90199808	21:44165982-44665982	0.226368463509304	0.117017432477869	0.053053529146654
MR-PCA	hypotaurine	HMDB0000965	arginine	HMDB0000517	GCST90200379	GCST90200372	4:138793652-139293652	0.180280918866433	0.112168962859096	0.108004711810712
MR-PCA	hypotaurine	HMDB0000965	arginine	HMDB0000517	GCST90200379	GCST90200372	5:114821656-115321656	-0.0233706958335635	0.0951339382835496	0.805944685602966
MR-PCA	hypotaurine	HMDB0000965	arginine	HMDB0000517	GCST90200379	GCST90200372	19:47031255-47531255	0.179831148992674	0.114624509348843	0.116677836966885
MR-PCA	glutamine	HMDB0000641	taurocholate	HMDB0000036	M00053	M18497	12:56615040-57115040	0.0589894423439083	0.153570780673248	0.700890309400717
MR-PCA	tryptophan	HMDB0000929	aspartate	HMDB0000191	bioa_020	GCST90200370	4:156560755-157060755	0.0167658267787335	0.14392398677808	0.90726354164592
MR-PCA	tryptophan	HMDB0000929	aspartate	HMDB0000191	bioa_020	GCST90200370	6:111336667-112095774	0.0419364156609371	0.168825951406588	0.803824707518733
MR-PCA	eicosapentaenoate (epa; 20:5n3)	HMDB0001999	adenosine 5'-monophosphate (amp)	HMDB0000045	GCST90200349	GCST90200356	11:61319830-61819830	-0.0370688282901846	0.0740674362983276	0.616741338398349
MR-PCA	alpha-ketoglutarate	HMDB0000208	n-palmitoyl-sphinganine (d18:0/16:0)	HMDB11760	GCST90200455	GCST90200064	20:44931392-45517926	0.155439325018862	0.0732783755172973	0.0339035577670638
MR-PCA	2-aminobutyrate	HMDB0000452	inositol 1-phosphate (i1p)	HMDB0000213	GCST90200305	M01481	2:64970910-65470910	0.216524351818491	0.191991664331063	0.259412858108445
MR-PCA	2-aminobutyrate	HMDB0000452	inositol 1-phosphate (i1p)	HMDB0000213	GCST90200305	M01481	4:88993818-89493818	0.167708628644302	0.246767369627292	0.496743591144767
MR-PCA	thyroxine	HMDB0000248	3-(4-hydroxyphenyl)lactate	HMDB0000755	GCST90200293	M32197	2:234397317-234897317	-0.102114114805403	0.158590348037054	0.519649320056059
MR-PCA	tyrosine	HMDB0000158	paraxanthine	HMDB0001860	bioa_021	GCST90199654	4:99820973-100320973	0.131747318461609	0.565069957429506	0.815643201626245
MR-PCA	tyrosine	HMDB0000158	paraxanthine	HMDB0001860	bioa_021	GCST90199654	6:111242119-112017012	0.0046261372280783	0.144552268596632	0.974469487578734
MR-PCA	tyrosine	HMDB0000158	paraxanthine	HMDB0001860	bioa_021	GCST90199654	6:112114361-112614361	-0.273079841500736	0.410116836457077	0.505501455170035
MR-PCA	tyrosine	HMDB0000158	paraxanthine	HMDB0001860	bioa_021	GCST90199654	7:27926305-28426305	-0.0321044936869794	0.480774516670236	0.9467595422185
MR-PCA	tyrosine	HMDB0000158	paraxanthine	HMDB0001860	bioa_021	GCST90199654	10:64816186-65575478	-0.220538150389531	0.589122505534221	0.708143759824493
MR-PCA	tyrosine	HMDB0000158	paraxanthine	HMDB0001860	bioa_021	GCST90199654	11:61310081-61810081	0.29773588387752	0.448913972864131	0.507179452428445
MR-PCA	tyrosine	HMDB0000158	paraxanthine	HMDB0001860	bioa_021	GCST90199654	12:46678393-47435518	0.376578965175115	0.404264969085148	0.351587123560241
MR-PCA	tyrosine	HMDB0000158	paraxanthine	HMDB0001860	bioa_021	GCST90199654	12:56615040-57115040	0.611181181546761	0.363801428193164	0.0929601063006938
MR-PCA	tyrosine	HMDB0000158	paraxanthine	HMDB0001860	bioa_021	GCST90199654	12:57594049-58094049	0.238726888027108	0.508455849609518	0.638702634046247
MR-PCA	tyrosine	HMDB0000158	paraxanthine	HMDB0001860	bioa_021	GCST90199654	12:59727701-60227701	-0.729066198232869	0.440292502131727	0.0977485839201492
MR-PCA	tyrosine	HMDB0000158	paraxanthine	HMDB0001860	bioa_021	GCST90199654	12:120845172-121674861	-0.384700241496545	0.405388517044273	0.342637500750486
MR-PCA	tyrosine	HMDB0000158	paraxanthine	HMDB0001860	bioa_021	GCST90199654	12:122092964-122592964	-0.503942636972703	0.460042450461942	0.273329881441365
MR-PCA	tyrosine	HMDB0000158	paraxanthine	HMDB0001860	bioa_021	GCST90199654	15:60649639-61149639	0.0909882121380765	0.54538842475963	0.867502281792575
MR-PCA	tyrosine	HMDB0000158	paraxanthine	HMDB0001860	bioa_021	GCST90199654	16:71153235-72438683	-0.0855320323018183	0.198499759547478	0.666546629885614
MR-PCA	aspartate	HMDB0000191	trans-urocanate	HMDB0000301	GCST90200370	GCST90200416	3:56598999-57098999	-0.0755239679798625	0.0812024304249885	0.352334692470898
MR-PCA	aspartate	HMDB0000191	trans-urocanate	HMDB0000301	GCST90200370	GCST90200416	5:36388589-36888589	-0.135623552147395	0.0857328959556824	0.113665253044813
MR-PCA	valine	HMDB0000883	acetoacetate	HMDB0000060	M01649	GCST90200318	4:88976422-89476422	0.292762443346035	0.136687669582655	0.0322067568505071
MR-PCA	5-methylthioadenosine (mta)	HMDB0001173	oleate (18:1n9)	HMDB0000207	GCST90200359	M01359	6:149659491-150411114	-0.0364810832603932	0.159838856554103	0.819462279903654
MR-PCA	alanine	HMDB0000161	inosine 5'-monophosphate (imp)	HMDB0000175	met-d-Ala	GCST90200395	1:206970800-207470800	0.47992864105613	0.440674448392655	0.27611969654767
MR-PCA	alanine	HMDB0000161	inosine 5'-monophosphate (imp)	HMDB0000175	met-d-Ala	GCST90200395	2:27480940-28253616	-0.0081070821937145	0.464597739566453	0.98607787573676
MR-PCA	alanine	HMDB0000161	inosine 5'-monophosphate (imp)	HMDB0000175	met-d-Ala	GCST90200395	2:64970910-65916674	-0.026826274253352	0.313658845582479	0.93184249668602
MR-PCA	alanine	HMDB0000161	inosine 5'-monophosphate (imp)	HMDB0000175	met-d-Ala	GCST90200395	2:211290507-211790507	0.637419340912025	0.596136092099913	0.284956411079056
MR-PCA	alanine	HMDB0000161	inosine 5'-monophosphate (imp)	HMDB0000175	met-d-Ala	GCST90200395	3:122879946-123379946	0.143927850878926	0.565254089387468	0.799012709498837
MR-PCA	alanine	HMDB0000161	inosine 5'-monophosphate (imp)	HMDB0000175	met-d-Ala	GCST90200395	3:159754026-160551365	0.660798948164247	0.48073447132913	0.16926752685086
MR-PCA	alanine	HMDB0000161	inosine 5'-monophosphate (imp)	HMDB0000175	met-d-Ala	GCST90200395	4:88958565-89458565	-0.469914797435641	0.469277397313029	0.316653636567616
MR-PCA	alanine	HMDB0000161	inosine 5'-monophosphate (imp)	HMDB0000175	met-d-Ala	GCST90200395	5:35692098-36469710	0.0580540164016206	0.517462804758724	0.910672965826926
MR-PCA	alanine	HMDB0000161	inosine 5'-monophosphate (imp)	HMDB0000175	met-d-Ala	GCST90200395	6:20453952-20953952	-0.311466672516397	0.586261387544273	0.59522745421114
MR-PCA	alanine	HMDB0000161	inosine 5'-monophosphate (imp)	HMDB0000175	met-d-Ala	GCST90200395	7:94972201-95472201	-0.20292946512674	0.483281772384748	0.67455934083551
MR-PCA	alanine	HMDB0000161	inosine 5'-monophosphate (imp)	HMDB0000175	met-d-Ala	GCST90200395	8:17128898-17669461	0.590823180472909	0.456236527003729	0.195322590086076
MR-PCA	alanine	HMDB0000161	inosine 5'-monophosphate (imp)	HMDB0000175	met-d-Ala	GCST90200395	8:49725746-50225746	-1.50491114997709	0.72634355712863	0.0382747764615738
MR-PCA	alanine	HMDB0000161	inosine 5'-monophosphate (imp)	HMDB0000175	met-d-Ala	GCST90200395	8:117935733-118435733	-0.648456617369696	0.537970666524229	0.228058406557556
MR-PCA	alanine	HMDB0000161	inosine 5'-monophosphate (imp)	HMDB0000175	met-d-Ala	GCST90200395	8:145497920-145997920	-1.01959714388526	0.646737583603088	0.114905155702207
MR-PCA	alanine	HMDB0000161	inosine 5'-monophosphate (imp)	HMDB0000175	met-d-Ala	GCST90200395	9:4033137-4533137	0.0207462393081904	0.484135295754384	0.9658193908142
MR-PCA	alanine	HMDB0000161	inosine 5'-monophosphate (imp)	HMDB0000175	met-d-Ala	GCST90200395	11:8005408-8505408	-0.278830674669655	0.362976692287694	0.442381498918147
MR-PCA	alanine	HMDB0000161	inosine 5'-monophosphate (imp)	HMDB0000175	met-d-Ala	GCST90200395	12:4040249-4540249	-0.0985002926347524	0.423490167595	0.816078482879471
MR-PCA	alanine	HMDB0000161	inosine 5'-monophosphate (imp)	HMDB0000175	met-d-Ala	GCST90200395	12:45894827-46394827	-0.640919988651845	0.501670130061025	0.201400183511338
MR-PCA	alanine	HMDB0000161	inosine 5'-monophosphate (imp)	HMDB0000175	met-d-Ala	GCST90200395	12:46544011-47796599	-0.27849808993931	0.265239067019469	0.293723192378235
MR-PCA	alanine	HMDB0000161	inosine 5'-monophosphate (imp)	HMDB0000175	met-d-Ala	GCST90200395	12:56109642-56609642	-0.113963539803857	0.473157571440789	0.80966557890473
MR-PCA	alanine	HMDB0000161	inosine 5'-monophosphate (imp)	HMDB0000175	met-d-Ala	GCST90200395	12:56610577-57110577	0.0526005091690723	0.312215793598686	0.866209727210106
MR-PCA	alanine	HMDB0000161	inosine 5'-monophosphate (imp)	HMDB0000175	met-d-Ala	GCST90200395	12:59740767-60240767	0.259401331541868	0.494978147825519	0.600232476080272
MR-PCA	alanine	HMDB0000161	inosine 5'-monophosphate (imp)	HMDB0000175	met-d-Ala	GCST90200395	12:122367989-122867989	-1.26120421812422	0.593279921888445	0.0335185456704991
MR-PCA	alanine	HMDB0000161	inosine 5'-monophosphate (imp)	HMDB0000175	met-d-Ala	GCST90200395	12:132815816-133315816	0.284191986442125	0.52670110266154	0.589493777343178
MR-PCA	alanine	HMDB0000161	inosine 5'-monophosphate (imp)	HMDB0000175	met-d-Ala	GCST90200395	16:69383883-70933639	-0.260680763041776	0.274466921428953	0.342228549125746
MR-PCA	alanine	HMDB0000161	inosine 5'-monophosphate (imp)	HMDB0000175	met-d-Ala	GCST90200395	16:70994871-71494871	-0.0934001223608016	0.451920010962411	0.836264453593932
MR-PCA	alanine	HMDB0000161	inosine 5'-monophosphate (imp)	HMDB0000175	met-d-Ala	GCST90200395	17:79391534-79891534	1.24575632632205	0.58156678257018	0.0321879092811309
MR-PCA	alanine	HMDB0000161	inosine 5'-monophosphate (imp)	HMDB0000175	met-d-Ala	GCST90200395	21:32796216-33296216	0.0871022077328931	0.731362567581607	0.905199460715159
MR-PCA	alanine	HMDB0000161	inosine 5'-monophosphate (imp)	HMDB0000175	met-d-Ala	GCST90200395	22:18934095-19434095	0.105769298898519	0.596312261374433	0.859215935295941
MR-PCA	cytidine	HMDB0000089	hypoxanthine	HMDB0000157	GCST90200429	M03127	15:85255020-85755020	-0.150567021778656	0.134236237573144	0.262008286257775
MR-PCA	asparagine	HMDB0000168	n-acetylornithine	HMDB0003357	bioa_003	M15630	2:27480940-27980940	-0.0734456402901575	0.267387784072094	0.783563351569628
MR-PCA	asparagine	HMDB0000168	n-acetylornithine	HMDB0003357	bioa_003	M15630	4:178111051-178611051	-0.348681626599775	0.240629664847201	0.147326856688483
MR-PCA	asparagine	HMDB0000168	n-acetylornithine	HMDB0003357	bioa_003	M15630	7:97252737-97752737	-0.0194326674521404	0.23489713709825	0.934067491721755
MR-PCA	asparagine	HMDB0000168	n-acetylornithine	HMDB0003357	bioa_003	M15630	11:61853420-62353420	-0.104080490917288	0.192365086834441	0.588468244678838
MR-PCA	asparagine	HMDB0000168	n-acetylornithine	HMDB0003357	bioa_003	M15630	12:46900176-47400176	-0.420143375334166	0.280694066642301	0.134444846024142
MR-PCA	asparagine	HMDB0000168	n-acetylornithine	HMDB0003357	bioa_003	M15630	14:103514503-104812812	-0.0285458758359633	0.0766358374019544	0.709530069084066
MR-PCA	sphinganine	HMDB0000269	cholesterol	HMDB0000067	GCST90200374	GCST90200368	3:56598999-57098999	0.0916131528546204	0.0817672026125398	0.262537203022182
MR-PCA	cysteinylglycine	HMDB0000078	cholesterol	HMDB0000067	GCST90200364	GCST90200368	16:15885043-16385043	-0.113481164100814	0.0911684534622369	0.213226759387608
MR-PCA	cysteinylglycine	HMDB0000078	cholesterol	HMDB0000067	GCST90200364	GCST90200368	16:89076223-90262231	-0.0724597246775887	0.0646631308848142	0.262469886370499
MR-PCA	cysteinylglycine	HMDB0000078	cholesterol	HMDB0000067	GCST90200364	GCST90200368	19:52317323-52817323	0.0680492322133728	0.105279467293838	0.518041345137428
MR-PCA	3-aminoisobutyrate	HMDB0002166	sarcosine	HMDB0000271	GCST90200310	GCST90200291	3:66115384-66615384	0.0082760612330377	0.154411530163396	0.957255903855494
MR-PCA	3-aminoisobutyrate	HMDB0002166	sarcosine	HMDB0000271	GCST90200310	GCST90200291	5:34511619-35593952	-0.0169268556770123	0.0265325669981064	0.523496302556375
MR-PCA	3-aminoisobutyrate	HMDB0002166	sarcosine	HMDB0000271	GCST90200310	GCST90200291	5:35822024-36322024	-0.143189600097079	0.0858924293695111	0.0954983851407052
MR-PCA	3-aminoisobutyrate	HMDB0002166	sarcosine	HMDB0000271	GCST90200310	GCST90200291	12:89320-602261	-0.0064282902552539	0.0705760442658445	0.927426500744574
MR-PCA	n-acetylornithine	HMDB0003357	heme	HMDB0003178	M15630	M32593	2:73124156-74349562	-0.0203676091209685	0.0277910009971416	0.463628542819653
MR-PCA	asparagine	HMDB0000168	n1-methyl-2-pyridone-5-carboxamide	HMDB0004193	M34283	GCST90199778	11:61916235-62416235	-0.0029382347298075	0.148492094981894	0.984213172063129
MR-PCA	asparagine	HMDB0000168	n1-methyl-2-pyridone-5-carboxamide	HMDB0004193	M34283	GCST90199778	14:104016664-104812812	0.108761073865913	0.122282911917835	0.373776493679204
MR-PCA	2-hydroxyglutarate	HMDB0059655	sphinganine-1-phosphate	HMDB0001383	GCST90199865	GCST90199845	2:242459363-242959363	0.136613830771915	0.102527901409903	0.182710668291769
MR-PCA	2-hydroxyglutarate	HMDB0059655	sphinganine-1-phosphate	HMDB0001383	GCST90199865	GCST90199845	14:91386532-91886532	0.0648277269924525	0.0994189411050021	0.51435849429303
MR-PCA	5-methylthioadenosine (mta)	HMDB0001173	serotonin (5ht)	HMDB0000259	GCST90200359	M02342	6:149659491-150411114	0.230839914075424	0.179723956991735	0.198997238981035
MR-PCA	5-acetylamino-6-formylamino-3-methyluracil	HMDB0011105	3-ureidopropionate	HMDB0000026	GCST90200680	GCST90200283	8:17743764-18765840	-0.0095885327430578	0.0255599688853919	0.707557338749223
MR-PCA	alanine	HMDB0000161	betaine	HMDB0000043	bioa_001	M03141	1:206985954-207485954	-0.365603136406361	0.349052813332607	0.294908237708528
MR-PCA	alanine	HMDB0000161	betaine	HMDB0000043	bioa_001	M03141	2:27143030-28594285	-0.124440059299251	0.279707683195336	0.656396903279115
MR-PCA	alanine	HMDB0000161	betaine	HMDB0000043	bioa_001	M03141	2:64958074-65458074	-0.504573300419375	0.282601404313443	0.0741868502971019
MR-PCA	alanine	HMDB0000161	betaine	HMDB0000043	bioa_001	M03141	3:71155270-71655270	-0.475219654394919	0.520821614326863	0.36153594813861
MR-PCA	alanine	HMDB0000161	betaine	HMDB0000043	bioa_001	M03141	4:88976422-89476422	0.0910616798552668	0.435910145619659	0.834526213836998
MR-PCA	alanine	HMDB0000161	betaine	HMDB0000043	bioa_001	M03141	7:72732874-73232874	-0.289314037094835	0.461224721159136	0.530479982494933
MR-PCA	alanine	HMDB0000161	betaine	HMDB0000043	bioa_001	M03141	8:145568681-146068681	0.733271410281093	0.518858306385954	0.15758511387692
MR-PCA	alanine	HMDB0000161	betaine	HMDB0000043	bioa_001	M03141	9:4040541-4540541	-0.216943478251061	0.466119451062671	0.641627391475319
MR-PCA	alanine	HMDB0000161	betaine	HMDB0000043	bioa_001	M03141	11:116336283-116836283	-0.199085932180936	0.416067678906323	0.632298568104861
MR-PCA	alanine	HMDB0000161	betaine	HMDB0000043	bioa_001	M03141	12:46636543-47713425	0.123629021434766	0.201349329154866	0.539213576855157
MR-PCA	alanine	HMDB0000161	betaine	HMDB0000043	bioa_001	M03141	12:56615040-57115040	0.406060277100779	0.267062647466284	0.128393331764748
MR-PCA	alanine	HMDB0000161	betaine	HMDB0000043	bioa_001	M03141	12:59727701-60227701	0.567108682202055	0.363146619059459	0.118369967445456
MR-PCA	alanine	HMDB0000161	betaine	HMDB0000043	bioa_001	M03141	14:75116447-75616447	-0.115950062303448	0.537813696281284	0.829303281875996
MR-PCA	alanine	HMDB0000161	betaine	HMDB0000043	bioa_001	M03141	16:69621701-70931491	0.195578463926565	0.242215107225483	0.419402810482158
MR-PCA	alanine	HMDB0000161	betaine	HMDB0000043	bioa_001	M03141	17:40568584-41068584	0.289471790102111	0.599849028507489	0.629397953716357
MR-PCA	alanine	HMDB0000161	betaine	HMDB0000043	bioa_001	M03141	22:18906543-19406543	-0.157048968711969	0.457409607980537	0.731339478766344
MR-PCA	phenylalanine	HMDB0000159	cystathionine	HMDB0000099	met-d-Phe	GCST90200383	2:211293055-211793055	0.846112701276519	0.450912311924941	0.0605940335412803
MR-PCA	phenylalanine	HMDB0000159	cystathionine	HMDB0000099	met-d-Phe	GCST90200383	6:17868392-18368392	0.398399794879082	0.496255168364969	0.422083183107732
MR-PCA	phenylalanine	HMDB0000159	cystathionine	HMDB0000099	met-d-Phe	GCST90200383	11:57019429-57519429	0.337154663060071	0.349551014980763	0.334777089031254
MR-PCA	phenylalanine	HMDB0000159	cystathionine	HMDB0000099	met-d-Phe	GCST90200383	12:56671418-57171418	0.85077638884518	0.480273088699025	0.0764870676240882
MR-PCA	phenylalanine	HMDB0000159	cystathionine	HMDB0000099	met-d-Phe	GCST90200383	12:102211009-102721004	-0.297066650303587	0.268029417628069	0.267716737254519
MR-PCA	phenylalanine	HMDB0000159	cystathionine	HMDB0000099	met-d-Phe	GCST90200383	12:102890425-104124563	0.117880149411374	0.121553781304321	0.332157298581061
MR-PCA	phenylalanine	HMDB0000159	cystathionine	HMDB0000099	met-d-Phe	GCST90200383	12:104125826-104625826	-0.147101402160777	0.319466971381667	0.645186883890086
MR-PCA	phenylalanine	HMDB0000159	cystathionine	HMDB0000099	met-d-Phe	GCST90200383	14:55161744-55661744	-0.249433151430452	0.325888255322587	0.444036533364218
MR-PCA	phenylalanine	HMDB0000159	cystathionine	HMDB0000099	met-d-Phe	GCST90200383	14:55670870-56170870	-0.599968329726304	0.363177359927202	0.098534926294622
MR-PCA	phenylalanine	HMDB0000159	cystathionine	HMDB0000099	met-d-Phe	GCST90200383	16:16004626-16504626	0.326200639435894	0.403778948505856	0.419165793258507
MR-PCA	biliverdin	HMDB0001008	asparagine	HMDB0000168	GCST90200706	M34283	2:233898737-234978158	0.0376025962159695	0.0280673556183121	0.1803340921742
MR-PCA	biliverdin	HMDB0001008	asparagine	HMDB0000168	GCST90200706	M34283	12:21102315-21602315	-0.195424752082331	0.130549906905053	0.134410117830902
MR-PCA	creatine	HMDB0000064	caffeine	HMDB0001847	M27718	GCST90200436	2:211346498-211846498	0.0841633817423826	0.0859653916026535	0.327561223042726
MR-PCA	docosahexaenoate (dha; 22:6n3)	HMDB0002183	s-1-pyrroline-5-carboxylate	HMDB0001301	GCST90199651	GCST90200381	11:61376206-61876206	0.0203067892539273	0.123337758514125	0.869224405222507
MR-PCA	spermidine	HMDB0001257	glycochenodeoxycholate	HMDB0000637	GCST90200423	GCST90200342	1:247789451-248289451	-0.0690142143861912	0.0847651056425599	0.415540755450539
MR-PCA	3-ureidopropionate	HMDB0000026	tryptophan	HMDB0000929	GCST90200283	GCST90200441	22:24662232-25162232	-0.0159308846550682	0.0823638354206153	0.846629372603241
MR-PCA	eicosapentaenoate (epa; 20:5n3)	HMDB0001999	paraxanthine	HMDB0001860	GCST90200349	GCST90199654	11:61319830-61819830	-0.109448010750629	0.0758329348646799	0.148942159051374
MR-PCA	arginine	HMDB0000517	caffeine	HMDB0001847	bioa_002	M00569	2:24182937-24682937	0.0691982873860398	0.338747358866915	0.83813705812992
MR-PCA	arginine	HMDB0000517	caffeine	HMDB0001847	bioa_002	M00569	2:211333022-211833022	0.345602581066281	0.217095345474848	0.111398376372455
MR-PCA	arginine	HMDB0000517	caffeine	HMDB0001847	bioa_002	M00569	2:219037276-219788019	-0.0365982574090667	0.293061163362494	0.900616446788223
MR-PCA	arginine	HMDB0000517	caffeine	HMDB0001847	bioa_002	M00569	4:144583533-145083533	-0.137466088421547	0.243347958780514	0.572145063883125
MR-PCA	arginine	HMDB0000517	caffeine	HMDB0001847	bioa_002	M00569	5:177386199-177886199	-0.251312008113492	0.252622382447655	0.319827264778173
MR-PCA	arginine	HMDB0000517	caffeine	HMDB0001847	bioa_002	M00569	6:131339506-132265729	-0.0910627335636419	0.143467652121904	0.525606748702824
MR-PCA	arginine	HMDB0000517	caffeine	HMDB0001847	bioa_002	M00569	6:135177817-135677817	0.148973536083714	0.319122347469645	0.64062677796298
MR-PCA	arginine	HMDB0000517	caffeine	HMDB0001847	bioa_002	M00569	6:139590693-140090693	-0.0676817443673213	0.251734050748428	0.788035806732848
MR-PCA	arginine	HMDB0000517	caffeine	HMDB0001847	bioa_002	M00569	10:99898951-100398951	-0.365534860912636	0.360430691543618	0.310505788663104
MR-PCA	arginine	HMDB0000517	caffeine	HMDB0001847	bioa_002	M00569	12:46680313-47435518	-0.282959497085338	0.278718223235236	0.310002366829196
MR-PCA	arginine	HMDB0000517	caffeine	HMDB0001847	bioa_002	M00569	16:68076200-68576200	0.259835978063621	0.303727071149106	0.392279016287742
MR-PCA	arginine	HMDB0000517	caffeine	HMDB0001847	bioa_002	M00569	19:12757458-13257458	-0.272817818546497	0.175970553021861	0.121054980999146
MR-PCA	tyrosine	HMDB0000158	lactate	HMDB0000190	M01299	GCST90200408	1:154514715-155014715	0.067563130552346	0.144373020222755	0.639801643535521
MR-PCA	tyrosine	HMDB0000158	lactate	HMDB0000190	M01299	GCST90200408	6:111242119-112061922	0.0450974661392328	0.118106378744025	0.702581764927652
MR-PCA	tyrosine	HMDB0000158	lactate	HMDB0000190	M01299	GCST90200408	16:71357384-72149586	-0.0350580226854964	0.123127294171859	0.775851078219123
MR-PCA	n-acetylornithine	HMDB0003357	threonine	HMDB0000167	bioa_023	bioa_019	2:72878681-74437061	-0.0012099230174411	0.0129277329702726	0.925433840370765
MR-PCA	n-acetylornithine	HMDB0003357	threonine	HMDB0000167	bioa_023	bioa_019	5:950573-1450573	0.141996334767604	0.107728361151749	0.187471473452483
MR-PCA	n-acetylornithine	HMDB0003357	threonine	HMDB0000167	bioa_023	bioa_019	14:23348952-23848952	-0.204182393963345	0.116506181789211	0.0796800394578071
MR-PCA	n-acetylornithine	HMDB0003357	threonine	HMDB0000167	bioa_023	bioa_019	17:37301988-37801988	-0.407383833837651	0.159931572664268	0.0108579246232555
MR-PCA	glutamine	HMDB0000641	sarcosine	HMDB0000271	met-d-Gln	bioa_031	1:213912734-214412734	0.0026198771424825	0.201440457888709	0.98962323350357
MR-PCA	glutamine	HMDB0000641	sarcosine	HMDB0000271	met-d-Gln	bioa_031	2:26939063-28767861	0.206530349611009	0.11666349024562	0.07667578970459
MR-PCA	glutamine	HMDB0000641	sarcosine	HMDB0000271	met-d-Gln	bioa_031	2:190998205-192033792	0.193124060189997	0.151619976163596	0.202756436445196
MR-PCA	glutamine	HMDB0000641	sarcosine	HMDB0000271	met-d-Gln	bioa_031	2:211168890-211668890	-0.363897317968184	0.278682830742544	0.191628785506394
MR-PCA	glutamine	HMDB0000641	sarcosine	HMDB0000271	met-d-Gln	bioa_031	3:38941335-39441335	-0.0723563137610127	0.307818414599709	0.814160860138785
MR-PCA	glutamine	HMDB0000641	sarcosine	HMDB0000271	met-d-Gln	bioa_031	3:52085887-52937605	0.140398480295662	0.332127450179459	0.672496124417157
MR-PCA	glutamine	HMDB0000641	sarcosine	HMDB0000271	met-d-Gln	bioa_031	3:121763465-122263465	0.0539229268424364	0.279545894624999	0.847041420849822
MR-PCA	glutamine	HMDB0000641	sarcosine	HMDB0000271	met-d-Gln	bioa_031	3:159689586-160441236	0.38762017154509	0.301423342862064	0.198454926688492
MR-PCA	glutamine	HMDB0000641	sarcosine	HMDB0000271	met-d-Gln	bioa_031	4:17991903-18491903	0.29638950501507	0.263491433299333	0.260650726697801
MR-PCA	glutamine	HMDB0000641	sarcosine	HMDB0000271	met-d-Gln	bioa_031	5:55611894-56111894	-0.237330551700697	0.221600926665719	0.284177628605407
MR-PCA	glutamine	HMDB0000641	sarcosine	HMDB0000271	met-d-Gln	bioa_031	5:127968645-128468645	-0.0155115141779498	0.299646261892847	0.958715078714084
MR-PCA	glutamine	HMDB0000641	sarcosine	HMDB0000271	met-d-Gln	bioa_031	5:174698943-175198943	-0.0306139144228091	0.175010883312435	0.861137956884296
MR-PCA	glutamine	HMDB0000641	sarcosine	HMDB0000271	met-d-Gln	bioa_031	6:20425792-20925792	0.169761036027303	0.269217911908924	0.528320997320836
MR-PCA	glutamine	HMDB0000641	sarcosine	HMDB0000271	met-d-Gln	bioa_031	6:41265224-41765224	0.496854770405224	0.230413042506112	0.0310551246071152
MR-PCA	glutamine	HMDB0000641	sarcosine	HMDB0000271	met-d-Gln	bioa_031	6:56020405-56520405	-0.152253258653134	0.301339433593272	0.61337973745455
MR-PCA	glutamine	HMDB0000641	sarcosine	HMDB0000271	met-d-Gln	bioa_031	6:126492728-127693092	-0.203885218629851	0.220416922510456	0.354966933289428
MR-PCA	glutamine	HMDB0000641	sarcosine	HMDB0000271	met-d-Gln	bioa_031	6:131635614-132135614	0.342147514945572	0.245568009068966	0.163532035102532
MR-PCA	glutamine	HMDB0000641	sarcosine	HMDB0000271	met-d-Gln	bioa_031	7:72772933-73272933	0.0913597101484597	0.181740332512886	0.615179678577966
MR-PCA	glutamine	HMDB0000641	sarcosine	HMDB0000271	met-d-Gln	bioa_031	8:17124777-17669461	0.187501043560018	0.154774947801478	0.225725627025133
MR-PCA	glutamine	HMDB0000641	sarcosine	HMDB0000271	met-d-Gln	bioa_031	8:126231747-126731747	-0.117126432848568	0.30632232709828	0.702191867199733
MR-PCA	glutamine	HMDB0000641	sarcosine	HMDB0000271	met-d-Gln	bioa_031	9:4040541-4540541	-0.124402138208712	0.228868465528729	0.586749118459031
MR-PCA	glutamine	HMDB0000641	sarcosine	HMDB0000271	met-d-Gln	bioa_031	9:21884172-22384172	0.162909163472535	0.225198341419722	0.46943230766702
MR-PCA	glutamine	HMDB0000641	sarcosine	HMDB0000271	met-d-Gln	bioa_031	10:22676227-23176227	-0.0097344502323886	0.336835460153988	0.976944569534373
MR-PCA	glutamine	HMDB0000641	sarcosine	HMDB0000271	met-d-Gln	bioa_031	10:98828483-99609412	-0.0194313444317767	0.111749907072923	0.861957867870844
MR-PCA	glutamine	HMDB0000641	sarcosine	HMDB0000271	met-d-Gln	bioa_031	10:114535278-115035278	0.4181840079402	0.258046391997112	0.105108421369
MR-PCA	glutamine	HMDB0000641	sarcosine	HMDB0000271	met-d-Gln	bioa_031	11:8005408-8505408	0.184183354119958	0.149475383760135	0.217874917363896
MR-PCA	glutamine	HMDB0000641	sarcosine	HMDB0000271	met-d-Gln	bioa_031	11:18148958-18648958	0.176418315995111	0.246235291041112	0.47370590555336
MR-PCA	glutamine	HMDB0000641	sarcosine	HMDB0000271	met-d-Gln	bioa_031	11:73860169-74360169	0.242892561138857	0.3170448819526	0.443608401335028
MR-PCA	glutamine	HMDB0000641	sarcosine	HMDB0000271	met-d-Gln	bioa_031	12:4051876-4551876	0.11369917904923	0.194835810038185	0.559513636866392
MR-PCA	glutamine	HMDB0000641	sarcosine	HMDB0000271	met-d-Gln	bioa_031	12:46377388-47736079	0.111520490027079	0.125361148972077	0.373684083070152
MR-PCA	glutamine	HMDB0000641	sarcosine	HMDB0000271	met-d-Gln	bioa_031	12:55949170-57674145	-0.122508375306142	0.04405078420605	0.0054179822633076
MR-PCA	glutamine	HMDB0000641	sarcosine	HMDB0000271	met-d-Gln	bioa_031	12:57753270-58582050	-0.0978132737797364	0.165780227755022	0.555178762420387
MR-PCA	glutamine	HMDB0000641	sarcosine	HMDB0000271	met-d-Gln	bioa_031	12:59330993-60240767	0.006890834313691	0.1567322119793	0.964931780953019
MR-PCA	glutamine	HMDB0000641	sarcosine	HMDB0000271	met-d-Gln	bioa_031	12:121134495-121634495	0.267306157148979	0.27400379591976	0.329284338835725
MR-PCA	glutamine	HMDB0000641	sarcosine	HMDB0000271	met-d-Gln	bioa_031	14:21242229-21782312	-0.0773029694800953	0.131112340142558	0.555463282311592
MR-PCA	glutamine	HMDB0000641	sarcosine	HMDB0000271	met-d-Gln	bioa_031	14:74940531-75440531	-0.058359354606675	0.326712825202133	0.858231499170509
MR-PCA	glutamine	HMDB0000641	sarcosine	HMDB0000271	met-d-Gln	bioa_031	14:94594947-95094947	-0.148210347507936	0.198108058052037	0.454382460522454
MR-PCA	glutamine	HMDB0000641	sarcosine	HMDB0000271	met-d-Gln	bioa_031	14:100545139-101045139	-0.0410577619252032	0.261372058006162	0.875177460486115
MR-PCA	glutamine	HMDB0000641	sarcosine	HMDB0000271	met-d-Gln	bioa_031	16:70118909-70618909	-0.0285900459770997	0.332459580074669	0.931469951036167
MR-PCA	glutamine	HMDB0000641	sarcosine	HMDB0000271	met-d-Gln	bioa_031	17:6935779-7435779	0.161657793978585	0.19912225853735	0.416876588347383
MR-PCA	glutamine	HMDB0000641	sarcosine	HMDB0000271	met-d-Gln	bioa_031	17:25345818-25845818	0.201525426382256	0.258120353985609	0.434954195999501
MR-PCA	glutamine	HMDB0000641	sarcosine	HMDB0000271	met-d-Gln	bioa_031	18:31306350-31806350	0.137595883429271	0.285646545072237	0.630019218679042
MR-PCA	glutamine	HMDB0000641	sarcosine	HMDB0000271	met-d-Gln	bioa_031	20:55862882-56362882	0.28841516119294	0.194740243488451	0.138599922554847
MR-PCA	glutamine	HMDB0000641	sarcosine	HMDB0000271	met-d-Gln	bioa_031	22:44074730-44574730	0.152829738041652	0.240430726009386	0.525004715999796
MR-PCA	guanidinoacetate	HMDB0000128	choline	HMDB0000097	GCST90200384	M15506	6:131647278-132147278	-0.344612945874747	0.172556392248976	0.0458139590890901
MR-PCA	guanidinoacetate	HMDB0000128	choline	HMDB0000097	GCST90200384	M15506	12:101043-601043	-0.0317980909363242	0.130300492977036	0.807202464142426
MR-PCA	urate	HMDB0000289	1-methylxanthine	HMDB0010738	GCST90200307	M34389	4:9672167-10439135	0.0049317963274321	0.0717522335080555	0.945201594733967
MR-PCA	urate	HMDB0000289	1-methylxanthine	HMDB0010738	GCST90200307	M34389	4:88802323-89302323	0.166967518053567	0.162985769905567	0.305632201352812
MR-PCA	isoleucine	HMDB0000172	phosphate	HMDB0001429	met-d-Ile	GCST90200393	2:27480940-28253174	-0.432216288645636	0.395826667655198	0.274862453857739
MR-PCA	isoleucine	HMDB0000172	phosphate	HMDB0001429	met-d-Ile	GCST90200393	2:165251927-165751927	-0.275737847051774	0.478100065756615	0.564117346504922
MR-PCA	isoleucine	HMDB0000172	phosphate	HMDB0001429	met-d-Ile	GCST90200393	4:88890833-89475171	0.0157798020974151	0.175322668562603	0.928283761355182
MR-PCA	isoleucine	HMDB0000172	phosphate	HMDB0001429	met-d-Ile	GCST90200393	8:76193463-76693463	0.761057049403896	0.444786392265945	0.0870696865708143
MR-PCA	isoleucine	HMDB0000172	phosphate	HMDB0001429	met-d-Ile	GCST90200393	12:56611458-57111458	0.0227377968693166	0.334111487974375	0.945742234327331
MR-PCA	isoleucine	HMDB0000172	phosphate	HMDB0001429	met-d-Ile	GCST90200393	16:69331471-69831471	-0.324015611396983	0.351574014313597	0.356729837878888
MR-PCA	isoleucine	HMDB0000172	phosphate	HMDB0001429	met-d-Ile	GCST90200393	16:69865519-70914672	-0.351613763752335	0.295481792030785	0.234059120374103
MR-PCA	isoleucine	HMDB0000172	phosphate	HMDB0001429	met-d-Ile	GCST90200393	17:6935779-7435779	0.661899585141237	0.321798378818689	0.0396980884681138
MR-PCA	isoleucine	HMDB0000172	phosphate	HMDB0001429	met-d-Ile	GCST90200393	19:49069664-49569664	0.0090533454032182	0.276248383910432	0.973856021986015
MR-PCA	phenylalanine	HMDB0000159	creatinine	HMDB0000562	M00064	bioa_026	12:103007876-103507876	-0.0020438441681306	0.0441566751270025	0.963082147858578
MR-PCA	3-aminoisobutyrate	HMDB0002166	caffeine	HMDB0001847	GCST90200310	GCST90200436	3:66115384-66615384	-0.161170479029919	0.156484002531951	0.303034135691104
MR-PCA	3-aminoisobutyrate	HMDB0002166	caffeine	HMDB0001847	GCST90200310	GCST90200436	5:34511619-35593952	-0.041542181084085	0.0268904642385606	0.122378524589245
MR-PCA	3-aminoisobutyrate	HMDB0002166	caffeine	HMDB0001847	GCST90200310	GCST90200436	5:35822024-36322024	0.0101445847025267	0.0870579243134368	0.907235016788334
MR-PCA	3-aminoisobutyrate	HMDB0002166	caffeine	HMDB0001847	GCST90200310	GCST90200436	12:89320-602261	-0.0871791762489032	0.0715263194824022	0.222904729796557
MR-PCA	glycochenodeoxycholate	HMDB0000637	uridine	HMDB0000296	M32346	M00606	6:156877825-157377825	-0.172523738228336	0.160330433737267	0.281904407297675
MR-PCA	leucine	HMDB0000687	serotonin (5ht)	HMDB0000259	bioa_011	M02342	2:27480940-27980940	-0.129390183168966	0.415320636062268	0.755387957249386
MR-PCA	leucine	HMDB0000687	serotonin (5ht)	HMDB0000259	bioa_011	M02342	4:88972827-89472827	0.264674570486044	0.229306431650094	0.24840193984831
MR-PCA	leucine	HMDB0000687	serotonin (5ht)	HMDB0000259	bioa_011	M02342	4:186893802-187393802	-0.984850103973964	0.587698408801337	0.0937823384571777
MR-PCA	leucine	HMDB0000687	serotonin (5ht)	HMDB0000259	bioa_011	M02342	11:116336283-116883862	0.569862072941043	0.413442191390114	0.168099710063036
MR-PCA	leucine	HMDB0000687	serotonin (5ht)	HMDB0000259	bioa_011	M02342	15:58477325-58977325	-0.339652674844474	0.428846919690225	0.428352634658408
MR-PCA	leucine	HMDB0000687	serotonin (5ht)	HMDB0000259	bioa_011	M02342	16:70059237-70559237	-0.43182305533935	0.367928121719523	0.240530654329496
MR-PCA	phosphoethanolamine	HMDB0000224	tyrosine	HMDB0000158	GCST90200281	bioa_021	1:21573292-22073292	0.000977256626115	0.0312993378499247	0.975091763743228
MR-PCA	thyroxine	HMDB0000248	3-methyl-2-oxobutyrate	HMDB0000019	GCST90200293	M21047	2:234397317-234897317	-0.0448304893453791	0.160187743797799	0.779583252994697
MR-PCA	glucose	HMDB0000122	histidine	HMDB0000177	M20489	M00059	2:169551488-170051488	-0.0015558522040342	0.140668890455475	0.991175268827308
MR-PCA	serine	HMDB0000187	heme	HMDB0003178	GCST90200415	M32593	1:119778579-120514573	0.0776094159761966	0.0910136987339039	0.393813288077335
MR-PCA	serine	HMDB0000187	heme	HMDB0003178	GCST90200415	M32593	2:211290507-212040821	-0.0115910282191928	0.126498081402607	0.926991958500616
MR-PCA	serine	HMDB0000187	heme	HMDB0003178	GCST90200415	M32593	7:55905219-56847625	0.0571978787438465	0.149219362772173	0.701486920696483
MR-PCA	glycerophosphorylcholine (gpc)	HMDB0000086	sarcosine	HMDB0000271	GCST90199629	bioa_031	1:40156715-40656715	-0.0362119555575574	0.0687319117369881	0.598292222192081
MR-PCA	phenylpyruvate	HMDB0000205	beta-citrylglutamate	HMDB0241915	GCST90200365	GCST90199911	9:131315554-131815554	0.0512726587658541	0.104045174711134	0.622159366792435
MR-PCA	phenylpyruvate	HMDB0000205	beta-citrylglutamate	HMDB0241915	GCST90200365	GCST90199911	16:58503995-59003995	0.262980396840299	0.0997652054214723	0.0083891428160219
MR-PCA	citrate	HMDB0000094	choline phosphate	HMDB0001565	GCST90200304	GCST90200363	5:14503745-15117020	0.0298826536898568	0.0724258033412909	0.679902056333585
MR-PCA	citrate	HMDB0000094	choline phosphate	HMDB0001565	GCST90200304	GCST90200363	17:6357018-6961881	-0.0271908239793967	0.0677203144301312	0.68803988876832
MR-PCA	citrate	HMDB0000094	choline phosphate	HMDB0001565	GCST90200304	GCST90200363	22:19003274-19503274	0.0975431622893012	0.0853376724239961	0.253027874431521
MR-PCA	thyroxine	HMDB0000248	glycine	HMDB0000123	GCST90200293	bioa_008	2:234397317-234897317	-0.0086317697267398	0.0482623146358997	0.858054593012925
MR-PCA	cortisol	HMDB0000063	n-acetylornithine	HMDB0003357	GCST90200378	bioa_023	14:94554700-95054700	-0.0617320425872276	0.0754009239356692	0.412947710883543
MR-PCA	threonine	HMDB0000167	leucine	HMDB0000687	bioa_019	M00060	2:27191397-28253174	-0.583560444768469	0.142151515865552	4.03964712255829e-05
MR-PCA	threonine	HMDB0000167	leucine	HMDB0000687	bioa_019	M00060	6:126521687-127323798	0.158805238623456	0.338893843816846	0.639356456121069
MR-PCA	threonine	HMDB0000167	leucine	HMDB0000687	bioa_019	M00060	8:74631674-75131674	-0.24047342958254	0.202242264562814	0.234425313559424
MR-PCA	threonine	HMDB0000167	leucine	HMDB0000687	bioa_019	M00060	12:46636543-47464292	0.117658723671871	0.162056901174465	0.467818292633701
MR-PCA	threonine	HMDB0000167	leucine	HMDB0000687	bioa_019	M00060	12:56615040-57115040	0.0004978168919743	0.220097534743774	0.998195345195424
MR-PCA	threonine	HMDB0000167	leucine	HMDB0000687	bioa_019	M00060	12:59727701-60227701	0.246369273685491	0.287411940379475	0.391334826991024
MR-PCA	threonine	HMDB0000167	leucine	HMDB0000687	bioa_019	M00060	16:1654524-2154524	-0.252108997724755	0.229781231392618	0.272567229199923
MR-PCA	threonine	HMDB0000167	leucine	HMDB0000687	bioa_019	M00060	20:42792364-43292364	0.690744943365874	0.293587581904204	0.0186340044307062
MR-PCA	choline	HMDB0000097	3-methyl-2-oxovalerate	HMDB0000491	GCST90200327	M15676	17:17175631-17675631	-0.0206750770292813	0.123945277890976	0.867521040536323
MR-PCA	guanidinoacetate	HMDB0000128	retinol (vitamin a)	HMDB0000305	GCST90200384	GCST90200405	6:131647278-132147278	-0.196100705495696	0.124027727775456	0.11385431744656
MR-PCA	guanidinoacetate	HMDB0000128	retinol (vitamin a)	HMDB0000305	GCST90200384	GCST90200405	11:64893892-65393892	0.0279630273125224	0.0786378803322615	0.722145886394043
MR-PCA	guanidinoacetate	HMDB0000128	retinol (vitamin a)	HMDB0000305	GCST90200384	GCST90200405	12:101043-601043	-0.187646766312381	0.0981710093384013	0.055949666324679
MR-PCA	guanidinoacetate	HMDB0000128	retinol (vitamin a)	HMDB0000305	GCST90200384	GCST90200405	14:100558168-101058168	0.010307607225387	0.10682547392826	0.923131287499269
MR-PCA	guanidinoacetate	HMDB0000128	retinol (vitamin a)	HMDB0000305	GCST90200384	GCST90200405	20:61898912-62398912	-0.0163160596792063	0.0890513797855688	0.854624821854919
MR-PCA	ornithine	HMDB0000214	cholesterol	HMDB0000067	GCST90200404	GCST90200368	6:131644358-132144358	0.0444910158894071	0.106129028773733	0.675058080384801
MR-PCA	ornithine	HMDB0000214	cholesterol	HMDB0000067	GCST90200404	GCST90200368	6:161178041-161678041	-0.0520061226779283	0.0976083295870039	0.594169163626004
MR-PCA	citrate	HMDB0000094	7-methylxanthine	HMDB0001991	met-d-Citrate	GCST90199754	1:206967359-207467359	-0.66609235198746	0.273013481365856	0.0146962802449276
MR-PCA	citrate	HMDB0000094	7-methylxanthine	HMDB0001991	met-d-Citrate	GCST90199754	2:6909613-7409613	-0.0302361554597781	0.333782587226093	0.927821256580336
MR-PCA	citrate	HMDB0000094	7-methylxanthine	HMDB0001991	met-d-Citrate	GCST90199754	2:211290507-211790507	0.731781330489998	0.390164729812032	0.0607143250486836
MR-PCA	citrate	HMDB0000094	7-methylxanthine	HMDB0001991	met-d-Citrate	GCST90199754	2:241907241-242693157	0.479799715524601	0.40024876090088	0.230623699047929
MR-PCA	citrate	HMDB0000094	7-methylxanthine	HMDB0001991	met-d-Citrate	GCST90199754	4:77164144-77664144	0.0816382264483715	0.495934263959209	0.869247011956852
MR-PCA	citrate	HMDB0000094	7-methylxanthine	HMDB0001991	met-d-Citrate	GCST90199754	5:14438417-15122542	0.217508263447175	0.133212785552237	0.10251355107779
MR-PCA	citrate	HMDB0000094	7-methylxanthine	HMDB0001991	met-d-Citrate	GCST90199754	5:43252947-44074677	-0.274516827835058	0.32430635719676	0.397288495266679
MR-PCA	citrate	HMDB0000094	7-methylxanthine	HMDB0001991	met-d-Citrate	GCST90199754	5:176569252-177069252	-0.148635578133412	0.56907147595505	0.793946261305173
MR-PCA	citrate	HMDB0000094	7-methylxanthine	HMDB0001991	met-d-Citrate	GCST90199754	6:18111878-18611878	-0.206384275593439	0.359343262658786	0.565739504516129
MR-PCA	citrate	HMDB0000094	7-methylxanthine	HMDB0001991	met-d-Citrate	GCST90199754	6:160159894-160659894	-0.270545306099904	0.323188232091917	0.402528644094156
MR-PCA	citrate	HMDB0000094	7-methylxanthine	HMDB0001991	met-d-Citrate	GCST90199754	7:72772933-73272933	0.615953893543378	0.355450136256034	0.0831162688369481
MR-PCA	citrate	HMDB0000094	7-methylxanthine	HMDB0001991	met-d-Citrate	GCST90199754	8:126256694-126756694	-0.0748008966933316	0.350002074316785	0.830768860107535
MR-PCA	citrate	HMDB0000094	7-methylxanthine	HMDB0001991	met-d-Citrate	GCST90199754	9:95648531-96148531	0.127556013833357	0.320404015697201	0.690549169795688
MR-PCA	citrate	HMDB0000094	7-methylxanthine	HMDB0001991	met-d-Citrate	GCST90199754	10:5959218-6459218	0.190089509869162	0.252604567897679	0.451739548300093
MR-PCA	citrate	HMDB0000094	7-methylxanthine	HMDB0001991	met-d-Citrate	GCST90199754	10:64654071-65607438	0.443121724957974	0.387190903742964	0.252435890044283
MR-PCA	citrate	HMDB0000094	7-methylxanthine	HMDB0001991	met-d-Citrate	GCST90199754	10:94589724-95089724	0.171524215978545	0.395247595580141	0.66431276743271
MR-PCA	citrate	HMDB0000094	7-methylxanthine	HMDB0001991	met-d-Citrate	GCST90199754	11:61356683-61856683	-0.760310225811908	0.450966866712932	0.0918043039409559
MR-PCA	citrate	HMDB0000094	7-methylxanthine	HMDB0001991	met-d-Citrate	GCST90199754	12:20812570-21569526	-0.329775921943963	0.367503611185391	0.369537182339874
MR-PCA	citrate	HMDB0000094	7-methylxanthine	HMDB0001991	met-d-Citrate	GCST90199754	12:120844110-121665390	-0.343691969582283	0.312401698507474	0.271262252246997
MR-PCA	citrate	HMDB0000094	7-methylxanthine	HMDB0001991	met-d-Citrate	GCST90199754	14:94594947-95094947	0.389516318764573	0.298826649275491	0.192408932883503
MR-PCA	citrate	HMDB0000094	7-methylxanthine	HMDB0001991	met-d-Citrate	GCST90199754	14:102387585-102887585	0.0764526622447431	0.484186553586356	0.874536240209947
MR-PCA	citrate	HMDB0000094	7-methylxanthine	HMDB0001991	met-d-Citrate	GCST90199754	15:42429423-42929423	-0.0765133484379147	0.459301104116389	0.867695442301489
MR-PCA	citrate	HMDB0000094	7-methylxanthine	HMDB0001991	met-d-Citrate	GCST90199754	15:43028726-45186579	-0.62924540741502	0.337669203061298	0.0623924322907837
MR-PCA	citrate	HMDB0000094	7-methylxanthine	HMDB0001991	met-d-Citrate	GCST90199754	16:58436602-58936602	0.566109564320569	0.439551616853554	0.197772033835722
MR-PCA	citrate	HMDB0000094	7-methylxanthine	HMDB0001991	met-d-Citrate	GCST90199754	17:6092241-7020419	-0.143279683485484	0.0782361592798696	0.0670447097121119
MR-PCA	citrate	HMDB0000094	7-methylxanthine	HMDB0001991	met-d-Citrate	GCST90199754	17:57343504-58184169	0.0694642517504598	0.420127766164726	0.868675764216177
MR-PCA	citrate	HMDB0000094	7-methylxanthine	HMDB0001991	met-d-Citrate	GCST90199754	18:76910235-77410235	0.0577916141740945	0.332199531060897	0.861891732010099
MR-PCA	citrate	HMDB0000094	7-methylxanthine	HMDB0001991	met-d-Citrate	GCST90199754	20:62104494-62604494	0.189885658335334	0.411994657727249	0.64487501793381
MR-PCA	citrate	HMDB0000094	7-methylxanthine	HMDB0001991	met-d-Citrate	GCST90199754	22:18883605-19740639	0.0349917499036751	0.185463302858007	0.850349823686731
MR-PCA	hypotaurine	HMDB0000965	phenylalanine	HMDB0000159	GCST90200379	GCST90200396	4:138793652-139293652	-0.207890090935945	0.11222214231249	0.0639558827441774
MR-PCA	hypotaurine	HMDB0000965	phenylalanine	HMDB0000159	GCST90200379	GCST90200396	5:114821656-115321656	0.0647624253503007	0.0951868472732662	0.496269213605513
MR-PCA	hypotaurine	HMDB0000965	phenylalanine	HMDB0000159	GCST90200379	GCST90200396	19:47031255-47531255	0.0828978895035811	0.114685688174697	0.469786297213027
MR-PCA	3-methyl-2-oxovalerate	HMDB0000491	cortisol	HMDB0000063	M15676	M01712	2:27480940-27980940	0.298524571403282	0.164721691999264	0.0699403711526526
MR-PCA	3-methyl-2-oxovalerate	HMDB0000491	cortisol	HMDB0000063	M15676	M01712	4:88976422-89476422	0.0413252761357395	0.130914091193922	0.752255174362597
MR-PCA	2-oxoarginine*	HMDB0004225	pantothenate	HMDB0000210	GCST90199903	M01508	4:102938709-103438709	-0.259795749895967	0.171340909279921	0.129456007472071
MR-PCA	2-oxoarginine*	HMDB0004225	pantothenate	HMDB0000210	GCST90199903	M01508	6:160310824-160819068	0.171559408127269	0.0977224119019825	0.0791603311155779
MR-PCA	isoleucine	HMDB0000172	betaine	HMDB0000043	met-d-Ile	GCST90200425	2:27480940-28253174	0.627809209253155	0.396167313347161	0.113032866417629
MR-PCA	isoleucine	HMDB0000172	betaine	HMDB0000043	met-d-Ile	GCST90200425	2:165251927-165751927	-1.10531085384232	0.47837178117389	0.0208566910198178
MR-PCA	isoleucine	HMDB0000172	betaine	HMDB0000043	met-d-Ile	GCST90200425	4:88890833-89475171	0.247713237757921	0.175469099920778	0.158032422026393
MR-PCA	isoleucine	HMDB0000172	betaine	HMDB0000043	met-d-Ile	GCST90200425	8:76193463-76693463	0.0049527491975131	0.445186993865035	0.991123638699716
MR-PCA	isoleucine	HMDB0000172	betaine	HMDB0000043	met-d-Ile	GCST90200425	12:56611458-57111458	0.24024516105069	0.334396565969064	0.472483648814408
MR-PCA	isoleucine	HMDB0000172	betaine	HMDB0000043	met-d-Ile	GCST90200425	16:69331471-69831471	0.161859715255053	0.351899510807148	0.645544898812908
MR-PCA	isoleucine	HMDB0000172	betaine	HMDB0000043	met-d-Ile	GCST90200425	16:69865519-70914672	0.0454377860550244	0.295748649647145	0.8778963593781
MR-PCA	isoleucine	HMDB0000172	betaine	HMDB0000043	met-d-Ile	GCST90200425	17:6935779-7435779	0.0661558049832917	0.32199157872135	0.837214165579267
MR-PCA	isoleucine	HMDB0000172	betaine	HMDB0000043	met-d-Ile	GCST90200425	19:49069664-49569664	0.215169943551517	0.27649809665625	0.436452982708942
MR-PCA	1-(1-enyl-stearoyl)-2-arachidonoyl-gpe (p-18:0/20:4)*	HMDB0005779	5-methylthioadenosine (mta)	HMDB0001173	GCST90200058	GCST90200359	11:61307803-62000560	-0.0865695137801193	0.0559374268447073	0.121715392756555
MR-PCA	1-(1-enyl-stearoyl)-2-arachidonoyl-gpe (p-18:0/20:4)*	HMDB0005779	5-methylthioadenosine (mta)	HMDB0001173	GCST90200058	GCST90200359	19:45162079-45662079	0.0969364934547918	0.0858485965851995	0.258831856738568
MR-PCA	1-(1-enyl-stearoyl)-2-arachidonoyl-gpe (p-18:0/20:4)*	HMDB0005779	5-methylthioadenosine (mta)	HMDB0001173	GCST90200058	GCST90200359	19:55491205-55991205	0.0397363875410029	0.0855498653890334	0.642302327477647
MR-PCA	4-acetamidobutanoate	HMDB0003681	retinol (vitamin a)	HMDB0000305	M01558	GCST90200405	8:18010431-18510431	-0.0466021410914659	0.0499853599683027	0.351173342348261
MR-PCA	4-acetamidobutanoate	HMDB0003681	retinol (vitamin a)	HMDB0000305	M01558	GCST90200405	18:22536478-23036478	0.35161564292996	0.168592787556721	0.0370156644193947
MR-PCA	spermidine	HMDB0001257	pyruvate	HMDB0000243	bioa_033	M00599	1:247760300-248289451	-0.0013493274571111	0.0880456925387507	0.987772651074509
MR-PCA	4-methyl-2-oxopentanoate	HMDB0000695	4-acetamidobutanoate	HMDB0003681	M22116	M01558	4:88976422-89476422	0.179004944835084	0.157220449672608	0.254886641329039
MR-PCA	4-methyl-2-oxopentanoate	HMDB0000695	4-acetamidobutanoate	HMDB0003681	M22116	M01558	13:48209901-48709901	-0.176661047598432	0.19378131898434	0.361952155232021
MR-PCA	cystine	HMDB0000192	methionine	HMDB0000696	M31454	M01302	22:24745202-25245202	-0.0464579869089291	0.0631090504055552	0.461636915291603
MR-PCA	serine	HMDB0000187	valine	HMDB0000883	M32315	met-d-Val	1:119966025-120466025	-0.019918552536462	0.0219014634450591	0.363106216291581
MR-PCA	serine	HMDB0000187	valine	HMDB0000883	M32315	met-d-Val	2:211323559-211823559	-0.104646597377338	0.0298135635599327	0.0004480507768031
MR-PCA	serine	HMDB0000187	valine	HMDB0000883	M32315	met-d-Val	7:55822010-56322010	-0.0364395797436171	0.0334040228797812	0.275328333202699
MR-PCA	glycine	HMDB0000123	kynurenine	HMDB0000684	met-d-Gly	M15140	1:11606378-12106378	-0.596153044802865	0.570004371118797	0.295618972387143
MR-PCA	glycine	HMDB0000123	kynurenine	HMDB0000684	met-d-Gly	M15140	1:75982013-76482013	0.17185454997896	0.371558375251285	0.643705819324565
MR-PCA	glycine	HMDB0000123	kynurenine	HMDB0000684	met-d-Gly	M15140	1:120004506-120504506	-0.37367772031521	0.493880584234883	0.449280234075704
MR-PCA	glycine	HMDB0000123	kynurenine	HMDB0000684	met-d-Gly	M15140	1:151589838-152089838	-1.03301688849913	0.732256470994369	0.158323952708864
MR-PCA	glycine	HMDB0000123	kynurenine	HMDB0000684	met-d-Gly	M15140	2:165276338-165776338	0.255317879478327	0.528001118650187	0.628701316224291
MR-PCA	glycine	HMDB0000123	kynurenine	HMDB0000684	met-d-Gly	M15140	2:208538752-212979649	-0.146392223125344	0.0507852635958902	0.0039444188883266
MR-PCA	glycine	HMDB0000123	kynurenine	HMDB0000684	met-d-Gly	M15140	2:226790540-227290540	0.239074636820999	0.590004545340741	0.68532453156663
MR-PCA	glycine	HMDB0000123	kynurenine	HMDB0000684	met-d-Gly	M15140	3:12110357-12610357	1.10744890472206	0.53849752941528	0.0397292082892061
MR-PCA	glycine	HMDB0000123	kynurenine	HMDB0000684	met-d-Gly	M15140	3:48534270-49826414	0.394986134433808	0.562556083265164	0.482599611597092
MR-PCA	glycine	HMDB0000123	kynurenine	HMDB0000684	met-d-Gly	M15140	3:125116791-126249375	-0.406768007773606	0.173274086806232	0.0188977976464853
MR-PCA	glycine	HMDB0000123	kynurenine	HMDB0000684	met-d-Gly	M15140	4:89427537-89927537	-0.0874303872907445	0.609417737888544	0.88592259936851
MR-PCA	glycine	HMDB0000123	kynurenine	HMDB0000684	met-d-Gly	M15140	4:102676923-103438709	0.343341460978747	0.479584419544151	0.474044117394613
MR-PCA	glycine	HMDB0000123	kynurenine	HMDB0000684	met-d-Gly	M15140	5:90005685-90505685	-0.200522801481716	0.505048304939559	0.691340267277646
MR-PCA	glycine	HMDB0000123	kynurenine	HMDB0000684	met-d-Gly	M15140	6:131620261-132120261	-0.37835808352006	0.748674684923866	0.613298649882562
MR-PCA	glycine	HMDB0000123	kynurenine	HMDB0000684	met-d-Gly	M15140	6:160518860-161018860	-0.134754374360939	0.59188119847794	0.819901769429284
MR-PCA	glycine	HMDB0000123	kynurenine	HMDB0000684	met-d-Gly	M15140	7:55560073-56715237	-0.351864457594677	0.24447137764264	0.150069245542902
MR-PCA	glycine	HMDB0000123	kynurenine	HMDB0000684	met-d-Gly	M15140	8:8915380-9434231	-0.0807340538456386	0.19603091981638	0.680454158740509
MR-PCA	glycine	HMDB0000123	kynurenine	HMDB0000684	met-d-Gly	M15140	8:116710729-117210729	-1.49285716395702	0.692556792742281	0.0311169730160471
MR-PCA	glycine	HMDB0000123	kynurenine	HMDB0000684	met-d-Gly	M15140	8:126212070-126756694	-0.0673689885955794	0.363161372770413	0.852831364829378
MR-PCA	glycine	HMDB0000123	kynurenine	HMDB0000684	met-d-Gly	M15140	9:5668443-7086536	0.23533008175361	0.194592435513164	0.226528962017651
MR-PCA	glycine	HMDB0000123	kynurenine	HMDB0000684	met-d-Gly	M15140	12:115016-615016	0.577723928078225	0.540125618604928	0.28479475439264
MR-PCA	glycine	HMDB0000123	kynurenine	HMDB0000684	met-d-Gly	M15140	12:21136493-21636493	-0.561992605847812	0.556939327522433	0.312939481201242
MR-PCA	glycine	HMDB0000123	kynurenine	HMDB0000684	met-d-Gly	M15140	12:46468358-47667420	0.173367360215922	0.310553717284127	0.576672038946319
MR-PCA	glycine	HMDB0000123	kynurenine	HMDB0000684	met-d-Gly	M15140	12:56615338-57115338	0.0571368820847953	0.396374224467482	0.885382943807424
MR-PCA	glycine	HMDB0000123	kynurenine	HMDB0000684	met-d-Gly	M15140	12:57516305-58016305	-0.303504174042935	0.531076661145909	0.56766859236477
MR-PCA	glycine	HMDB0000123	kynurenine	HMDB0000684	met-d-Gly	M15140	12:59343804-59843804	1.47958761821862	0.66818082742439	0.0268045672486509
MR-PCA	glycine	HMDB0000123	kynurenine	HMDB0000684	met-d-Gly	M15140	14:100551720-101051720	1.13090781286465	0.810612623832672	0.162977450731924
MR-PCA	glycine	HMDB0000123	kynurenine	HMDB0000684	met-d-Gly	M15140	15:42451374-42951374	1.12375473301755	0.60464919125824	0.0630947089508744
MR-PCA	glycine	HMDB0000123	kynurenine	HMDB0000684	met-d-Gly	M15140	15:43028726-44613739	-0.346239333723955	0.631943300985254	0.583763177679339
MR-PCA	glycine	HMDB0000123	kynurenine	HMDB0000684	met-d-Gly	M15140	15:58180763-58713267	-0.307871863222094	0.378379284804326	0.415840096838073
MR-PCA	glycine	HMDB0000123	kynurenine	HMDB0000684	met-d-Gly	M15140	16:79678196-80178196	-2.03225197471056	0.629535239635917	0.0012458131382941
MR-PCA	glycine	HMDB0000123	kynurenine	HMDB0000684	met-d-Gly	M15140	16:80626853-81422810	0.151748116988515	0.240768792368527	0.528521288688079
MR-PCA	glycine	HMDB0000123	kynurenine	HMDB0000684	met-d-Gly	M15140	17:45235982-45996386	-0.29873523586081	0.453210847275676	0.509797600670575
MR-PCA	glycine	HMDB0000123	kynurenine	HMDB0000684	met-d-Gly	M15140	19:17984588-18484588	-1.28587297308126	0.479364263007996	0.0073084025016665
MR-PCA	glycine	HMDB0000123	kynurenine	HMDB0000684	met-d-Gly	M15140	19:33473705-33973705	0.0259877598310961	0.492385610125326	0.957907767663251
MR-PCA	alanine	HMDB0000161	histidine	HMDB0000177	M32339	met-d-His	2:27480940-27980940	-0.262053034147454	0.0319092318567138	2.16716750042218e-16
MR-PCA	alanine	HMDB0000161	histidine	HMDB0000177	M32339	met-d-His	12:46962370-47462370	0.172933687080988	0.0399233958325137	1.48004329248051e-05
MR-PCA	n-acetylornithine	HMDB0003357	creatinine	HMDB0000562	bioa_023	met-d-Creatinine	2:72878681-74437061	0.0412397711788499	0.0066665403748972	6.1677594915895e-10
MR-PCA	n-acetylornithine	HMDB0003357	creatinine	HMDB0000562	bioa_023	met-d-Creatinine	5:950573-1450573	0.0622481525009198	0.0555616168852155	0.262566981068591
MR-PCA	n-acetylornithine	HMDB0003357	creatinine	HMDB0000562	bioa_023	met-d-Creatinine	14:23348952-23848952	-0.114256825012792	0.0600898087955746	0.0572451471688034
MR-PCA	n-acetylornithine	HMDB0003357	creatinine	HMDB0000562	bioa_023	met-d-Creatinine	17:37301988-37801988	-0.580281073646392	0.0824798612864096	1.98651172360257e-12
MR-PCA	acetone	HMDB0001659	choline	HMDB0000097	met-d-Acetone	M15506	1:120074995-120574995	-1.10049443546938	0.581920365204274	0.0586053013139346
MR-PCA	acetone	HMDB0001659	choline	HMDB0000097	met-d-Acetone	M15506	5:41206969-43455198	0.274686256791584	0.265796897010476	0.301396079359979
MR-PCA	acetone	HMDB0001659	choline	HMDB0000097	met-d-Acetone	M15506	8:126241733-126741733	-0.776004567504587	0.746427147984506	0.298514005594925
MR-PCA	acetone	HMDB0001659	choline	HMDB0000097	met-d-Acetone	M15506	10:135065795-135607239	0.341568945798261	0.345760572651169	0.323212850447501
MR-PCA	acetone	HMDB0001659	choline	HMDB0000097	met-d-Acetone	M15506	12:122365033-122865033	-0.114066240924276	0.54692291595386	0.834791742668878
MR-PCA	acetone	HMDB0001659	choline	HMDB0000097	met-d-Acetone	M15506	13:42058883-42558883	0.869732689324109	0.677864000381193	0.199474929591277
MR-PCA	acetone	HMDB0001659	choline	HMDB0000097	met-d-Acetone	M15506	19:45929043-46429043	-1.071324435045	0.562984326823721	0.0570485972809266
MR-PCA	bilirubin (z,z)	HMDB0000054	cystathionine	HMDB0000099	GCST90200704	GCST90200383	2:233988949-235124783	0.0013551691509928	0.0228122306552431	0.952629230792849
MR-PCA	bilirubin (z,z)	HMDB0000054	cystathionine	HMDB0000099	GCST90200704	GCST90200383	12:21093886-21593886	-0.111095136127567	0.10046501144814	0.268809102687692
MR-PCA	inositol 1-phosphate (i1p)	HMDB0000213	eicosapentaenoate (epa; 20:5n3)	HMDB0001999	M01481	M18467	1:5349333-5849333	-0.114198543540215	0.0713403174687895	0.109430654743375
MR-PCA	inositol 1-phosphate (i1p)	HMDB0000213	eicosapentaenoate (epa; 20:5n3)	HMDB0001999	M01481	M18467	4:31607204-32397858	-0.0928662076024922	0.0631413117911058	0.14135392603385
MR-PCA	inositol 1-phosphate (i1p)	HMDB0000213	eicosapentaenoate (epa; 20:5n3)	HMDB0001999	M01481	M18467	4:66148855-66648855	0.120186563306109	0.0738047195975272	0.103431605426315
MR-PCA	inositol 1-phosphate (i1p)	HMDB0000213	eicosapentaenoate (epa; 20:5n3)	HMDB0001999	M01481	M18467	6:20616244-21116244	0.0203394950547741	0.0855395629375104	0.812052658423817
MR-PCA	inositol 1-phosphate (i1p)	HMDB0000213	eicosapentaenoate (epa; 20:5n3)	HMDB0001999	M01481	M18467	10:114775621-115275621	-0.014580236146747	0.0611009737783327	0.811396171250111
MR-PCA	inositol 1-phosphate (i1p)	HMDB0000213	eicosapentaenoate (epa; 20:5n3)	HMDB0001999	M01481	M18467	12:47079779-47579779	-0.0447347730157387	0.0734944163066738	0.542734836970468
MR-PCA	inositol 1-phosphate (i1p)	HMDB0000213	eicosapentaenoate (epa; 20:5n3)	HMDB0001999	M01481	M18467	12:62771708-63271708	0.0068327700984185	0.0607680485377982	0.910474401109919
MR-PCA	inositol 1-phosphate (i1p)	HMDB0000213	eicosapentaenoate (epa; 20:5n3)	HMDB0001999	M01481	M18467	14:96380570-96880570	0.0120231787704807	0.0714885454229586	0.866439086300369
MR-PCA	inositol 1-phosphate (i1p)	HMDB0000213	eicosapentaenoate (epa; 20:5n3)	HMDB0001999	M01481	M18467	15:77060646-77560646	-0.0266949017629133	0.0797709292127874	0.737893281319182
MR-PCA	kynurenine	HMDB0000684	cortisol	HMDB0000063	M15140	M01712	8:39556267-40056267	0.151838298958148	0.139712757688171	0.277130036232013
MR-PCA	kynurenine	HMDB0000684	cortisol	HMDB0000063	M15140	M01712	12:111634608-112134608	0.0493763573258806	0.112037374822991	0.659420591722087
MR-PCA	kynurenine	HMDB0000684	cortisol	HMDB0000063	M15140	M01712	12:112341686-113156415	0.1193766038316	0.139846841171629	0.393313420130267
MR-PCA	kynurenine	HMDB0000684	cortisol	HMDB0000063	M15140	M01712	16:87628822-88128822	0.0014183151312577	0.0845048813421798	0.986609073944443
MR-PCA	glycohyocholate	HMDB0000138	alpha-ketoglutaramate*	HMDB0001552	GCST90199935	GCST90199885	7:99108524-99608524	0.154311479037472	0.110816545014997	0.163772570561217
MR-PCA	glycohyocholate	HMDB0000138	alpha-ketoglutaramate*	HMDB0001552	GCST90199935	GCST90199885	10:45742470-46242470	0.0566710832025109	0.123471255563368	0.64624709571703
MR-PCA	glycohyocholate	HMDB0000138	alpha-ketoglutaramate*	HMDB0001552	GCST90199935	GCST90199885	13:103468308-103968308	0.0286702539995101	0.0670236662791325	0.668823574804393
MR-PCA	glycohyocholate	HMDB0000138	alpha-ketoglutaramate*	HMDB0001552	GCST90199935	GCST90199885	17:28409010-28909010	0.0919337930404281	0.131615949768025	0.484864310266349
MR-PCA	sulfate*	HMDB01448	glycerophosphoethanolamine	HMDB0000114	GCST90199896	GCST90199808	7:122557611-123057611	-0.0495906015100265	0.105909869917387	0.639617264045451
MR-PCA	inosine	HMDB0000195	citrulline	HMDB0000904	M01123	GCST90200403	6:85876680-86677325	-0.139570146698161	0.0684409838550651	0.0414223570428975
MR-PCA	pyruvate	HMDB0000243	histidine	HMDB0000177	met-d-Pyruvate	GCST90200377	1:25486369-25986369	-0.684603785244756	0.535066072307448	0.200729757262125
MR-PCA	pyruvate	HMDB0000243	histidine	HMDB0000177	met-d-Pyruvate	GCST90200377	1:154991807-156271079	0.0594740255031107	0.284406634119428	0.834357553422981
MR-PCA	pyruvate	HMDB0000243	histidine	HMDB0000177	met-d-Pyruvate	GCST90200377	1:207429229-207929229	-0.320710875230318	0.499052945411639	0.520458384514051
MR-PCA	pyruvate	HMDB0000243	histidine	HMDB0000177	met-d-Pyruvate	GCST90200377	2:27480940-28253616	-1.74762215933757	0.42698268594885	4.25905064564531e-05
MR-PCA	pyruvate	HMDB0000243	histidine	HMDB0000177	met-d-Pyruvate	GCST90200377	2:60468043-60968043	-0.218671828882142	0.368638023888777	0.553055021691987
MR-PCA	pyruvate	HMDB0000243	histidine	HMDB0000177	met-d-Pyruvate	GCST90200377	2:173097338-173854224	0.271836549366376	0.204950436553642	0.184722923442276
MR-PCA	pyruvate	HMDB0000243	histidine	HMDB0000177	met-d-Pyruvate	GCST90200377	3:56611222-57111222	0.307200081021488	0.376462421242656	0.414489888000548
MR-PCA	pyruvate	HMDB0000243	histidine	HMDB0000177	met-d-Pyruvate	GCST90200377	5:35956855-36456855	-0.574786474176155	0.38887654128109	0.139389232325001
MR-PCA	pyruvate	HMDB0000243	histidine	HMDB0000177	met-d-Pyruvate	GCST90200377	5:131157493-131957429	-0.0134203577402513	0.420394441647833	0.974533255597042
MR-PCA	pyruvate	HMDB0000243	histidine	HMDB0000177	met-d-Pyruvate	GCST90200377	7:50177982-50677982	-0.221046569719847	0.402280356185463	0.582673426297821
MR-PCA	pyruvate	HMDB0000243	histidine	HMDB0000177	met-d-Pyruvate	GCST90200377	8:106322270-106822270	-0.066000311794897	0.462565667486299	0.88654045003779
MR-PCA	pyruvate	HMDB0000243	histidine	HMDB0000177	met-d-Pyruvate	GCST90200377	9:135611502-136391870	-0.186085736481517	0.220631631926518	0.398992056043276
MR-PCA	pyruvate	HMDB0000243	histidine	HMDB0000177	met-d-Pyruvate	GCST90200377	10:2869150-3388009	-0.148634170173674	0.171853210204782	0.387099015983376
MR-PCA	pyruvate	HMDB0000243	histidine	HMDB0000177	met-d-Pyruvate	GCST90200377	11:56961646-57461646	0.023148283458262	0.425892400700717	0.956654384585793
MR-PCA	pyruvate	HMDB0000243	histidine	HMDB0000177	met-d-Pyruvate	GCST90200377	12:48145900-49077761	-0.0775087873286628	0.152572892709016	0.6114452634056
MR-PCA	pyruvate	HMDB0000243	histidine	HMDB0000177	met-d-Pyruvate	GCST90200377	16:69379588-70929689	0.173354054490893	0.268899660375986	0.51913501011505
MR-PCA	pyruvate	HMDB0000243	histidine	HMDB0000177	met-d-Pyruvate	GCST90200377	16:70994871-71494871	-0.420600361007946	0.428574105060501	0.326398132153041
MR-PCA	pyruvate	HMDB0000243	histidine	HMDB0000177	met-d-Pyruvate	GCST90200377	16:87636490-88136490	-0.230956795885975	0.398759632641341	0.562462323925757
MR-PCA	pyruvate	HMDB0000243	histidine	HMDB0000177	met-d-Pyruvate	GCST90200377	18:43532791-44032791	0.0864416669313621	0.39019313654823	0.824675427701494
MR-PCA	pyruvate	HMDB0000243	histidine	HMDB0000177	met-d-Pyruvate	GCST90200377	21:45449580-45972811	-0.12644551118759	0.261241896609091	0.628373825764569
MR-PCA	asparagine	HMDB0000168	creatinine	HMDB0000562	bioa_003	M00513	2:27480940-27980940	0.259161327746608	0.263441926210809	0.325237827629468
MR-PCA	asparagine	HMDB0000168	creatinine	HMDB0000562	bioa_003	M00513	4:178111051-178611051	-0.197288923283105	0.237114754359244	0.405386454798499
MR-PCA	asparagine	HMDB0000168	creatinine	HMDB0000562	bioa_003	M00513	7:97252737-97752737	0.16239889212901	0.231438524135559	0.482870370370446
MR-PCA	asparagine	HMDB0000168	creatinine	HMDB0000562	bioa_003	M00513	11:61853420-62353420	-0.299846644854138	0.189509550554346	0.113598340100992
MR-PCA	asparagine	HMDB0000168	creatinine	HMDB0000562	bioa_003	M00513	12:46900176-47400176	-0.0686310143879127	0.276582363795612	0.804026460745322
MR-PCA	asparagine	HMDB0000168	creatinine	HMDB0000562	bioa_003	M00513	14:103514503-104812812	-0.0578265228333225	0.0755068844581828	0.443768906083339
MR-PCA	valine	HMDB0000883	choline phosphate	HMDB0001565	met-d-Val	GCST90200363	2:27480940-28253616	-0.0513980248289543	0.357028919433132	0.885531742764533
MR-PCA	valine	HMDB0000883	choline phosphate	HMDB0001565	met-d-Val	GCST90200363	2:64975088-65475088	-0.219686939792438	0.253509688483536	0.386171064517912
MR-PCA	valine	HMDB0000883	choline phosphate	HMDB0001565	met-d-Val	GCST90200363	2:165251927-165751927	0.173090459731949	0.407564500749966	0.67105929020912
MR-PCA	valine	HMDB0000883	choline phosphate	HMDB0001565	met-d-Val	GCST90200363	3:135701113-136578270	-0.3876472912549	0.407816149514093	0.34183578670835
MR-PCA	valine	HMDB0000883	choline phosphate	HMDB0001565	met-d-Val	GCST90200363	4:86953335-87453335	0.542470744667479	0.354299808395883	0.125743070091955
MR-PCA	valine	HMDB0000883	choline phosphate	HMDB0001565	met-d-Val	GCST90200363	4:87663610-88163610	0.602125534488615	0.390967888884391	0.123538542600284
MR-PCA	valine	HMDB0000883	choline phosphate	HMDB0001565	met-d-Val	GCST90200363	4:88882515-89510546	0.0895688258297492	0.12463684366515	0.472363727550822
MR-PCA	valine	HMDB0000883	choline phosphate	HMDB0001565	met-d-Val	GCST90200363	5:55564890-56064890	-0.258917066104537	0.320867198076969	0.419707355994908
MR-PCA	valine	HMDB0000883	choline phosphate	HMDB0001565	met-d-Val	GCST90200363	6:108910874-109410874	-0.756527717262674	0.471346079575958	0.108485746435907
MR-PCA	valine	HMDB0000883	choline phosphate	HMDB0001565	met-d-Val	GCST90200363	12:56199875-57115338	0.669308565981173	0.282581330432254	0.0178578714546753
MR-PCA	valine	HMDB0000883	choline phosphate	HMDB0001565	met-d-Val	GCST90200363	12:122278263-122778263	0.584056870420134	0.453017372497151	0.197307947780009
MR-PCA	valine	HMDB0000883	choline phosphate	HMDB0001565	met-d-Val	GCST90200363	14:102468052-102968052	1.39201380857193	0.597924850073339	0.0199081292387963
MR-PCA	valine	HMDB0000883	choline phosphate	HMDB0001565	met-d-Val	GCST90200363	16:69315747-70918195	-0.15405431514147	0.231393737511185	0.505560038935982
MR-PCA	valine	HMDB0000883	choline phosphate	HMDB0001565	met-d-Val	GCST90200363	17:6935779-7435779	-0.204823039469702	0.242309805764393	0.397946676770821
MR-PCA	valine	HMDB0000883	choline phosphate	HMDB0001565	met-d-Val	GCST90200363	17:79384062-79884062	0.684878420896059	0.440102038164678	0.119665062932226
MR-PCA	valine	HMDB0000883	choline phosphate	HMDB0001565	met-d-Val	GCST90200363	19:49050431-49611255	-0.105566721481189	0.228916320692436	0.644684848269199
MR-PCA	citrulline	HMDB0000904	ornithine	HMDB0000214	GCST90200403	M01493	2:211084708-211584708	0.200677393829456	0.133907680270692	0.133970950185753
MR-PCA	citrulline	HMDB0000904	ornithine	HMDB0000214	GCST90200403	M01493	9:133044244-133573675	0.0369186415621673	0.116730181693974	0.751795063682893
MR-PCA	myo-inositol	HMDB0000211	theobromine	HMDB0002825	M19934	M18392	16:24681798-25181798	0.125139511655736	0.1222010242024	0.305813387400797
MR-PCA	myo-inositol	HMDB0000211	theobromine	HMDB0002825	M19934	M18392	19:18368867-18868867	0.053627339517844	0.138397075556647	0.698394253027488
MR-PCA	7-methylxanthine	HMDB0001991	2-hydroxyglutarate	HMDB0059655	GCST90199754	M37253	15:74777880-75578595	-0.162771114424176	0.185640211068781	0.380590077913479
MR-PCA	4-acetamidobutanoate	HMDB0003681	leucine	HMDB0000687	M01558	M00060	8:18010431-18510431	0.0066148300767903	0.0626782109833976	0.915950222011889
MR-PCA	4-acetamidobutanoate	HMDB0003681	leucine	HMDB0000687	M01558	M00060	18:22536478-23036478	-0.22688472535923	0.15975422005315	0.155546217114781
MR-PCA	tyrosine	HMDB0000158	isoleucine	HMDB0000172	M01299	GCST90200399	1:154514715-155014715	0.0561299553335592	0.144054196407508	0.696799287505947
MR-PCA	tyrosine	HMDB0000158	isoleucine	HMDB0000172	M01299	GCST90200399	6:111242119-112061922	-0.0524022367929032	0.117835315253839	0.656531220139701
MR-PCA	tyrosine	HMDB0000158	isoleucine	HMDB0000172	M01299	GCST90200399	16:71357384-72149586	-0.237711420414543	0.122834320046475	0.0529633168923874
MR-PCA	pyruvate	HMDB0000243	glutamine	HMDB0000641	met-d-Pyruvate	met-d-Gln	1:25486369-25986369	0.298943996242469	0.156177707846422	0.0556039067771298
MR-PCA	pyruvate	HMDB0000243	glutamine	HMDB0000641	met-d-Pyruvate	met-d-Gln	1:154991807-156271079	0.123024473382233	0.0818911703352645	0.133021640312342
MR-PCA	pyruvate	HMDB0000243	glutamine	HMDB0000641	met-d-Pyruvate	met-d-Gln	1:207429229-207929229	0.247034023443585	0.128602322189466	0.0547425285891901
MR-PCA	pyruvate	HMDB0000243	glutamine	HMDB0000641	met-d-Pyruvate	met-d-Gln	2:27480940-28253616	-2.01373032812509	0.1203123596959	6.9839744788878e-63
MR-PCA	pyruvate	HMDB0000243	glutamine	HMDB0000641	met-d-Pyruvate	met-d-Gln	2:60468043-60968043	0.123573269163674	0.113387458849512	0.275787201294687
MR-PCA	pyruvate	HMDB0000243	glutamine	HMDB0000641	met-d-Pyruvate	met-d-Gln	2:173097338-173854224	-0.09237832574868	0.05436448966882	0.0892739367233138
MR-PCA	pyruvate	HMDB0000243	glutamine	HMDB0000641	met-d-Pyruvate	met-d-Gln	3:56611222-57111222	-0.188110004095448	0.0994069684344283	0.0584480770222149
MR-PCA	pyruvate	HMDB0000243	glutamine	HMDB0000641	met-d-Pyruvate	met-d-Gln	5:35956855-36456855	-0.208688311705268	0.104945521831363	0.0467520589470531
MR-PCA	pyruvate	HMDB0000243	glutamine	HMDB0000641	met-d-Pyruvate	met-d-Gln	5:131157493-131957429	-0.0565684589991899	0.12355643232831	0.647070989453553
MR-PCA	pyruvate	HMDB0000243	glutamine	HMDB0000641	met-d-Pyruvate	met-d-Gln	7:50177982-50677982	-0.203865969213767	0.106509363893931	0.0556117026609741
MR-PCA	pyruvate	HMDB0000243	glutamine	HMDB0000641	met-d-Pyruvate	met-d-Gln	8:106322270-106822270	-0.101999910222338	0.115387972227247	0.376710515640942
MR-PCA	pyruvate	HMDB0000243	glutamine	HMDB0000641	met-d-Pyruvate	met-d-Gln	9:135611502-136391870	0.174065773373447	0.059855148496506	0.0036361229943601
MR-PCA	pyruvate	HMDB0000243	glutamine	HMDB0000641	met-d-Pyruvate	met-d-Gln	10:2869150-3388009	-0.0605093855681125	0.0374441936933409	0.106096804402949
MR-PCA	pyruvate	HMDB0000243	glutamine	HMDB0000641	met-d-Pyruvate	met-d-Gln	11:56961646-57461646	0.0041262428347173	0.126410006303908	0.9739602821067
MR-PCA	pyruvate	HMDB0000243	glutamine	HMDB0000641	met-d-Pyruvate	met-d-Gln	12:48145900-49077761	-0.0522831988070301	0.0396683172979016	0.187500638555451
MR-PCA	pyruvate	HMDB0000243	glutamine	HMDB0000641	met-d-Pyruvate	met-d-Gln	16:70994871-71494871	-0.138641795027159	0.129317151749113	0.283672074390509
MR-PCA	pyruvate	HMDB0000243	glutamine	HMDB0000641	met-d-Pyruvate	met-d-Gln	16:87636490-88136490	0.0045527633693092	0.106239938018773	0.965818239871169
MR-PCA	pyruvate	HMDB0000243	glutamine	HMDB0000641	met-d-Pyruvate	met-d-Gln	18:43532791-44032791	0.246215196707568	0.142045108763467	0.083031843833431
MR-PCA	pyruvate	HMDB0000243	glutamine	HMDB0000641	met-d-Pyruvate	met-d-Gln	21:45449580-45972811	-0.162829128191416	0.066134208083389	0.0138125598881377
MR-PCA	cholesterol	HMDB0000067	4-hydroxyphenylpyruvate	HMDB0000707	M00063	GCST90200300	1:109571511-110071511	-0.0035131351848172	0.156211706242983	0.982057426304183
MR-PCA	glycine	HMDB0000123	heme	HMDB0003178	met-d-Gly	M32593	1:11606378-12106378	0.858568352955148	0.634005415618496	0.175673474939208
MR-PCA	glycine	HMDB0000123	heme	HMDB0003178	met-d-Gly	M32593	1:75982013-76482013	-0.603044649324658	0.413253683517895	0.144493507623302
MR-PCA	glycine	HMDB0000123	heme	HMDB0003178	met-d-Gly	M32593	1:120004506-120504506	0.433609973988076	0.549336089950037	0.429916478483791
MR-PCA	glycine	HMDB0000123	heme	HMDB0003178	met-d-Gly	M32593	1:151589838-152089838	0.1445798557552	0.814561096690856	0.859120234571542
MR-PCA	glycine	HMDB0000123	heme	HMDB0003178	met-d-Gly	M32593	2:165276338-165776338	0.0570613782185935	0.587338420591147	0.922605312953466
MR-PCA	glycine	HMDB0000123	heme	HMDB0003178	met-d-Gly	M32593	2:208538752-212979649	0.0373296384160935	0.0565008555314739	0.508810137116283
MR-PCA	glycine	HMDB0000123	heme	HMDB0003178	met-d-Gly	M32593	2:226790540-227290540	0.122668685057757	0.656285600343684	0.85172839871722
MR-PCA	glycine	HMDB0000123	heme	HMDB0003178	met-d-Gly	M32593	3:12110357-12610357	0.146035086213722	0.599026212195098	0.807395423180226
MR-PCA	glycine	HMDB0000123	heme	HMDB0003178	met-d-Gly	M32593	3:48534270-49826414	0.66567393796984	0.625728995725705	0.287402343707781
MR-PCA	glycine	HMDB0000123	heme	HMDB0003178	met-d-Gly	M32593	3:125116791-126249375	0.281351371270782	0.192751303834368	0.14438353592815
MR-PCA	glycine	HMDB0000123	heme	HMDB0003178	met-d-Gly	M32593	4:89427537-89927537	-0.0181836860413755	0.677811241581944	0.978597666463557
MR-PCA	glycine	HMDB0000123	heme	HMDB0003178	met-d-Gly	M32593	4:102676923-103438709	-0.473350179364991	0.533453016646915	0.374899932587053
MR-PCA	glycine	HMDB0000123	heme	HMDB0003178	met-d-Gly	M32593	5:90005685-90505685	-0.664800982194726	0.561790949887136	0.236666472116916
MR-PCA	glycine	HMDB0000123	heme	HMDB0003178	met-d-Gly	M32593	6:131620261-132120261	-0.837390785875932	0.832676216577339	0.314578213597257
MR-PCA	glycine	HMDB0000123	heme	HMDB0003178	met-d-Gly	M32593	6:160518860-161018860	0.186554554319926	0.658352890443019	0.776896604085292
MR-PCA	glycine	HMDB0000123	heme	HMDB0003178	met-d-Gly	M32593	7:55560073-56715237	0.0187363390995681	0.271960800188215	0.945074369904803
MR-PCA	glycine	HMDB0000123	heme	HMDB0003178	met-d-Gly	M32593	8:8915380-9434231	-0.0075131150048174	0.218052516085417	0.972513903210612
MR-PCA	glycine	HMDB0000123	heme	HMDB0003178	met-d-Gly	M32593	8:116710729-117210729	1.19288434393009	0.770553514812763	0.121601206341416
MR-PCA	glycine	HMDB0000123	heme	HMDB0003178	met-d-Gly	M32593	8:126212070-126756694	0.214071827299855	0.40402599754065	0.596218247820183
MR-PCA	glycine	HMDB0000123	heme	HMDB0003178	met-d-Gly	M32593	9:5668443-7086536	0.169442931722829	0.216434495663426	0.433695700676237
MR-PCA	glycine	HMDB0000123	heme	HMDB0003178	met-d-Gly	M32593	12:115016-615016	0.0827582283994337	0.60081489754015	0.890443294827426
MR-PCA	glycine	HMDB0000123	heme	HMDB0003178	met-d-Gly	M32593	12:21136493-21636493	1.27715439688136	0.619586465110022	0.0392743025983209
MR-PCA	glycine	HMDB0000123	heme	HMDB0003178	met-d-Gly	M32593	12:46468358-47667420	-0.134677602241914	0.345450847872741	0.696639785178356
MR-PCA	glycine	HMDB0000123	heme	HMDB0003178	met-d-Gly	M32593	12:56615338-57115338	0.191045968341685	0.440900023756114	0.664790267759502
MR-PCA	glycine	HMDB0000123	heme	HMDB0003178	met-d-Gly	M32593	12:57516305-58016305	0.462119733140418	0.590736476204626	0.434051626907689
MR-PCA	glycine	HMDB0000123	heme	HMDB0003178	met-d-Gly	M32593	12:59343804-59843804	0.20495474465158	0.743380914365439	0.782773715043381
MR-PCA	glycine	HMDB0000123	heme	HMDB0003178	met-d-Gly	M32593	14:100551720-101051720	-0.963472812795289	0.901761658050977	0.285324788314048
MR-PCA	glycine	HMDB0000123	heme	HMDB0003178	met-d-Gly	M32593	15:42451374-42951374	0.0895136410995274	0.672713729056845	0.894143163749887
MR-PCA	glycine	HMDB0000123	heme	HMDB0003178	met-d-Gly	M32593	15:43028726-44613739	-0.565383824373805	0.70295959305098	0.421229139271805
MR-PCA	glycine	HMDB0000123	heme	HMDB0003178	met-d-Gly	M32593	15:58180763-58713267	0.544790887532989	0.420868321691706	0.195511761343104
MR-PCA	glycine	HMDB0000123	heme	HMDB0003178	met-d-Gly	M32593	16:79678196-80178196	0.750674108232061	0.700507872020947	0.283893400522484
MR-PCA	glycine	HMDB0000123	heme	HMDB0003178	met-d-Gly	M32593	16:80626853-81422810	0.476902858910913	0.267755246652183	0.07489368236491
MR-PCA	glycine	HMDB0000123	heme	HMDB0003178	met-d-Gly	M32593	17:45235982-45996386	0.831959977962074	0.504153888818222	0.0988999155523784
MR-PCA	glycine	HMDB0000123	heme	HMDB0003178	met-d-Gly	M32593	19:17984588-18484588	-0.0356382442900904	0.533442759081164	0.946734553903017
MR-PCA	glycine	HMDB0000123	heme	HMDB0003178	met-d-Gly	M32593	19:33473705-33973705	-0.425976846161212	0.547663868901792	0.436682741110022
MR-PCA	histidine	HMDB0000177	kynurenine	HMDB0000684	met-d-His	bioa_027	1:168963261-169463261	-0.158179137369275	0.300907494162516	0.599114982692656
MR-PCA	histidine	HMDB0000177	kynurenine	HMDB0000684	met-d-His	bioa_027	2:27491237-27991237	0.183150411588163	0.231991257631001	0.429836668524503
MR-PCA	histidine	HMDB0000177	kynurenine	HMDB0000684	met-d-His	bioa_027	2:211290507-212074453	-0.0197816853736679	0.16509628931169	0.904626467768175
MR-PCA	histidine	HMDB0000177	kynurenine	HMDB0000684	met-d-His	bioa_027	3:148408762-149190142	0.076124843938073	0.14387624632137	0.596736457465479
MR-PCA	histidine	HMDB0000177	kynurenine	HMDB0000684	met-d-His	bioa_027	8:145389726-145889726	0.0761772423657069	0.269388699866692	0.777346892859995
MR-PCA	histidine	HMDB0000177	kynurenine	HMDB0000684	met-d-His	bioa_027	12:46932531-47432531	0.374218102319336	0.313057187327032	0.231943833350778
MR-PCA	histidine	HMDB0000177	kynurenine	HMDB0000684	met-d-His	bioa_027	12:56610020-57110020	-0.0354849651537572	0.180918761076705	0.844502495090504
MR-PCA	histidine	HMDB0000177	kynurenine	HMDB0000684	met-d-His	bioa_027	12:95659569-96755187	-0.0426729369595092	0.0820391955160035	0.602956912642302
MR-PCA	histidine	HMDB0000177	kynurenine	HMDB0000684	met-d-His	bioa_027	14:21241151-21765620	-0.080163153253018	0.156087749315665	0.607547426430516
MR-PCA	histidine	HMDB0000177	kynurenine	HMDB0000684	met-d-His	bioa_027	14:94599201-95099201	-0.0194580816059592	0.255786352685382	0.939362120575746
MR-PCA	histidine	HMDB0000177	kynurenine	HMDB0000684	met-d-His	bioa_027	15:43028726-45092210	-0.254469554625473	0.252285862316456	0.313139819405474
MR-PCA	histidine	HMDB0000177	kynurenine	HMDB0000684	met-d-His	bioa_027	20:38915692-39415692	0.502159044890707	0.290115672296509	0.083470937354764
MR-PCA	citrulline	HMDB0000904	alpha-ketoglutarate	HMDB0000208	bioa_005	GCST90200455	2:211099261-211599261	0.218121573696689	0.167344774890505	0.192429276893387
MR-PCA	citrulline	HMDB0000904	alpha-ketoglutarate	HMDB0000208	bioa_005	GCST90200455	8:10310878-10810878	0.347098548076661	0.214870988353504	0.106228175931514
MR-PCA	citrulline	HMDB0000904	alpha-ketoglutarate	HMDB0000208	bioa_005	GCST90200455	8:11437159-11937159	-0.140158539496407	0.239445543286796	0.558314954160308
MR-PCA	citrulline	HMDB0000904	alpha-ketoglutarate	HMDB0000208	bioa_005	GCST90200455	9:133044244-133627617	0.0965597801895953	0.127869545010157	0.450163239587918
MR-PCA	citrulline	HMDB0000904	alpha-ketoglutarate	HMDB0000208	bioa_005	GCST90200455	10:97138579-97638579	0.0231433117577235	0.266656223363225	0.930837786235958
MR-PCA	citrulline	HMDB0000904	alpha-ketoglutarate	HMDB0000208	bioa_005	GCST90200455	17:9542768-10042768	0.459217392274656	0.211733706841095	0.0300945249523756
MR-PCA	histidine	HMDB0000177	caffeine	HMDB0001847	bioa_009	M00569	2:27492603-27992603	-0.130272063654939	0.385043237015254	0.735113764618043
MR-PCA	histidine	HMDB0000177	caffeine	HMDB0001847	bioa_009	M00569	2:211331245-211831245	0.463307516224063	0.380280180012205	0.22309783043785
MR-PCA	histidine	HMDB0000177	caffeine	HMDB0001847	bioa_009	M00569	3:186208322-186708322	-0.0723681424249333	0.325478632105584	0.824046290027843
MR-PCA	histidine	HMDB0000177	caffeine	HMDB0001847	bioa_009	M00569	4:186893802-187393802	-0.312002978522271	0.257887196241203	0.226339203179916
MR-PCA	histidine	HMDB0000177	caffeine	HMDB0001847	bioa_009	M00569	8:145389726-145889726	-0.164424054180863	0.549823570728004	0.764902845718697
MR-PCA	histidine	HMDB0000177	caffeine	HMDB0001847	bioa_009	M00569	9:135904304-136404304	0.434135965835475	0.43475107585684	0.317995699543144
MR-PCA	histidine	HMDB0000177	caffeine	HMDB0001847	bioa_009	M00569	12:56615040-57115040	0.640886029163834	0.415555739805844	0.12301566607206
MR-PCA	histidine	HMDB0000177	caffeine	HMDB0001847	bioa_009	M00569	12:96083535-96730076	0.0463609467851061	0.159374510044217	0.771133071453742
MR-PCA	histidine	HMDB0000177	caffeine	HMDB0001847	bioa_009	M00569	14:21229605-21729605	-0.0665202609845079	0.242968646166158	0.784252729413494
MR-PCA	histidine	HMDB0000177	caffeine	HMDB0001847	bioa_009	M00569	15:58473939-58973939	0.468891105967999	0.386433880797004	0.224984605186663
MR-PCA	tyrosine	HMDB0000158	tryptophan	HMDB0000929	M01299	bioa_020	1:154514715-155014715	0.18016289515664	0.0713136085629528	0.0115255697960265
MR-PCA	tyrosine	HMDB0000158	tryptophan	HMDB0000929	M01299	bioa_020	6:111242119-112061922	0.646702586338077	0.0637901720333076	3.7482308878992704e-24
MR-PCA	tyrosine	HMDB0000158	tryptophan	HMDB0000929	M01299	bioa_020	16:71357384-72149586	-0.0871835403913407	0.0629999046110124	0.166398933131609
MR-PCA	flavin adenine dinucleotide (fad)	HMDB0001248	tryptophan	HMDB0000929	GCST90200376	M00054	2:69949756-70738470	-0.003509214665003	0.046459484471402	0.939790806298245
MR-PCA	glutamine	HMDB0000641	5-methylthioadenosine (mta)	HMDB0001173	met-d-Gln	GCST90200359	1:213912734-214412734	0.476442752931446	0.31897632049755	0.135264031254911
MR-PCA	glutamine	HMDB0000641	5-methylthioadenosine (mta)	HMDB0001173	met-d-Gln	GCST90200359	2:26939063-28767861	0.0123656411822081	0.228217539444014	0.956788910140982
MR-PCA	glutamine	HMDB0000641	5-methylthioadenosine (mta)	HMDB0001173	met-d-Gln	GCST90200359	2:190998205-192033792	-0.0859667084393842	0.239042407605723	0.719124198164121
MR-PCA	glutamine	HMDB0000641	5-methylthioadenosine (mta)	HMDB0001173	met-d-Gln	GCST90200359	2:211168890-211668890	0.561523795993292	0.355866824556415	0.11458759487376
MR-PCA	glutamine	HMDB0000641	5-methylthioadenosine (mta)	HMDB0001173	met-d-Gln	GCST90200359	3:38941335-39441335	-0.0736399776261024	0.513948640011852	0.88606687396083
MR-PCA	glutamine	HMDB0000641	5-methylthioadenosine (mta)	HMDB0001173	met-d-Gln	GCST90200359	3:52085887-52937605	-0.65326905932612	0.513891504011756	0.203650461483766
MR-PCA	glutamine	HMDB0000641	5-methylthioadenosine (mta)	HMDB0001173	met-d-Gln	GCST90200359	3:121763465-122263465	0.117922575660513	0.461395056883515	0.798276457033366
MR-PCA	glutamine	HMDB0000641	5-methylthioadenosine (mta)	HMDB0001173	met-d-Gln	GCST90200359	3:159689586-160441236	-0.0660632461125933	0.338176121609999	0.845117704916189
MR-PCA	glutamine	HMDB0000641	5-methylthioadenosine (mta)	HMDB0001173	met-d-Gln	GCST90200359	4:17991903-18491903	0.0114892214846585	0.372567484057889	0.975398766431529
MR-PCA	glutamine	HMDB0000641	5-methylthioadenosine (mta)	HMDB0001173	met-d-Gln	GCST90200359	5:55611894-56111894	-0.13013365223495	0.340932473438538	0.702684493828843
MR-PCA	glutamine	HMDB0000641	5-methylthioadenosine (mta)	HMDB0001173	met-d-Gln	GCST90200359	5:127968645-128468645	0.640625458049777	0.466564529238257	0.169730786258797
MR-PCA	glutamine	HMDB0000641	5-methylthioadenosine (mta)	HMDB0001173	met-d-Gln	GCST90200359	5:174698943-175198943	0.370675067574935	0.286019035887913	0.194982233935285
MR-PCA	glutamine	HMDB0000641	5-methylthioadenosine (mta)	HMDB0001173	met-d-Gln	GCST90200359	6:20425792-20925792	0.179325129799389	0.453096190901711	0.692269417588508
MR-PCA	glutamine	HMDB0000641	5-methylthioadenosine (mta)	HMDB0001173	met-d-Gln	GCST90200359	6:56020405-56520405	-0.114008884137093	0.486509927414581	0.814720799048886
MR-PCA	glutamine	HMDB0000641	5-methylthioadenosine (mta)	HMDB0001173	met-d-Gln	GCST90200359	6:126492728-127693092	0.083015852272425	0.32279325645413	0.797040103361835
MR-PCA	glutamine	HMDB0000641	5-methylthioadenosine (mta)	HMDB0001173	met-d-Gln	GCST90200359	6:131635614-132135614	-1.19651995962725	0.416299897654519	0.0040508073942385
MR-PCA	glutamine	HMDB0000641	5-methylthioadenosine (mta)	HMDB0001173	met-d-Gln	GCST90200359	7:1635600-2135600	-0.767840724741547	0.627764901527451	0.221279010675052
MR-PCA	glutamine	HMDB0000641	5-methylthioadenosine (mta)	HMDB0001173	met-d-Gln	GCST90200359	7:72772933-73272933	-0.307930847059712	0.294800018237696	0.296234938893707
MR-PCA	glutamine	HMDB0000641	5-methylthioadenosine (mta)	HMDB0001173	met-d-Gln	GCST90200359	8:17124777-17669461	0.315547629787854	0.291132385969352	0.278425533942522
MR-PCA	glutamine	HMDB0000641	5-methylthioadenosine (mta)	HMDB0001173	met-d-Gln	GCST90200359	8:126231747-126731747	0.311733401235441	0.391728186623746	0.426154064088282
MR-PCA	glutamine	HMDB0000641	5-methylthioadenosine (mta)	HMDB0001173	met-d-Gln	GCST90200359	9:4040541-4540541	-0.266371632825451	0.328993067332389	0.418137175838036
MR-PCA	glutamine	HMDB0000641	5-methylthioadenosine (mta)	HMDB0001173	met-d-Gln	GCST90200359	9:21884172-22384172	-0.143837151315928	0.37361489566018	0.700246504795118
MR-PCA	glutamine	HMDB0000641	5-methylthioadenosine (mta)	HMDB0001173	met-d-Gln	GCST90200359	10:22676227-23176227	-0.0787965866225545	0.550177978304967	0.886116296314319
MR-PCA	glutamine	HMDB0000641	5-methylthioadenosine (mta)	HMDB0001173	met-d-Gln	GCST90200359	10:98828483-99609412	-0.253955467187389	0.191002325742481	0.18365221259998
MR-PCA	glutamine	HMDB0000641	5-methylthioadenosine (mta)	HMDB0001173	met-d-Gln	GCST90200359	10:114535278-115035278	0.44325483667928	0.489077489197713	0.364772857088379
MR-PCA	glutamine	HMDB0000641	5-methylthioadenosine (mta)	HMDB0001173	met-d-Gln	GCST90200359	11:8005408-8505408	-0.0485365242494285	0.251195708404023	0.846785150155025
MR-PCA	glutamine	HMDB0000641	5-methylthioadenosine (mta)	HMDB0001173	met-d-Gln	GCST90200359	11:73860169-74360169	-0.386946580568437	0.514729733307853	0.452203164314707
MR-PCA	glutamine	HMDB0000641	5-methylthioadenosine (mta)	HMDB0001173	met-d-Gln	GCST90200359	12:4051876-4551876	-0.435945456593291	0.361097786310378	0.227325054039769
MR-PCA	glutamine	HMDB0000641	5-methylthioadenosine (mta)	HMDB0001173	met-d-Gln	GCST90200359	12:46377388-47736079	0.272910387149218	0.205032621534952	0.183169805321914
MR-PCA	glutamine	HMDB0000641	5-methylthioadenosine (mta)	HMDB0001173	met-d-Gln	GCST90200359	12:55949170-57674145	-0.0939398539928564	0.0799875685597062	0.24022256526206
MR-PCA	glutamine	HMDB0000641	5-methylthioadenosine (mta)	HMDB0001173	met-d-Gln	GCST90200359	12:57753270-58582050	0.014277371690208	0.27496290747693	0.958588677972899
MR-PCA	glutamine	HMDB0000641	5-methylthioadenosine (mta)	HMDB0001173	met-d-Gln	GCST90200359	12:59330993-60240767	0.192555243714221	0.260662086022094	0.460079490939496
MR-PCA	glutamine	HMDB0000641	5-methylthioadenosine (mta)	HMDB0001173	met-d-Gln	GCST90200359	14:21242229-21782312	0.0043666170334987	0.214294380005335	0.983742853051371
MR-PCA	glutamine	HMDB0000641	5-methylthioadenosine (mta)	HMDB0001173	met-d-Gln	GCST90200359	14:74940531-75440531	-0.510271135541349	0.475133075083003	0.282843233865276
MR-PCA	glutamine	HMDB0000641	5-methylthioadenosine (mta)	HMDB0001173	met-d-Gln	GCST90200359	14:94594947-95094947	0.507359142622478	0.30683812177838	0.0982276163620021
MR-PCA	glutamine	HMDB0000641	5-methylthioadenosine (mta)	HMDB0001173	met-d-Gln	GCST90200359	14:100545139-101045139	-0.0393004314157454	0.387365851669144	0.919188808840008
MR-PCA	glutamine	HMDB0000641	5-methylthioadenosine (mta)	HMDB0001173	met-d-Gln	GCST90200359	16:70118909-70618909	-0.140473574930952	0.503546860333808	0.780269208191804
MR-PCA	glutamine	HMDB0000641	5-methylthioadenosine (mta)	HMDB0001173	met-d-Gln	GCST90200359	17:6935779-7435779	0.199403547071677	0.321220690010414	0.534752236175405
MR-PCA	glutamine	HMDB0000641	5-methylthioadenosine (mta)	HMDB0001173	met-d-Gln	GCST90200359	17:25345818-25845818	-0.797332071826265	0.436782264225745	0.0679304270804162
MR-PCA	glutamine	HMDB0000641	5-methylthioadenosine (mta)	HMDB0001173	met-d-Gln	GCST90200359	18:31306350-31806350	-0.0352857718488036	0.496232348511011	0.943312311210216
MR-PCA	glutamine	HMDB0000641	5-methylthioadenosine (mta)	HMDB0001173	met-d-Gln	GCST90200359	22:44074730-44574730	-0.218811865250345	0.423585745879707	0.605456071356028
MR-PCA	glutamine	HMDB0000641	5-oxoproline	HMDB0000267	met-d-Gln	GCST90200280	1:213912734-214412734	0.73395047669947	0.318219969420744	0.0210868992631672
MR-PCA	glutamine	HMDB0000641	5-oxoproline	HMDB0000267	met-d-Gln	GCST90200280	2:26939063-28767861	0.187149668118767	0.227706373777672	0.411139313441713
MR-PCA	glutamine	HMDB0000641	5-oxoproline	HMDB0000267	met-d-Gln	GCST90200280	2:190998205-192033792	0.910930185405369	0.238361097099926	0.000132567384998
MR-PCA	glutamine	HMDB0000641	5-oxoproline	HMDB0000267	met-d-Gln	GCST90200280	2:211168890-211668890	0.335153131429269	0.355091463887114	0.34524622909384
MR-PCA	glutamine	HMDB0000641	5-oxoproline	HMDB0000267	met-d-Gln	GCST90200280	3:38941335-39441335	0.184904834887943	0.512814714029308	0.718422036833468
MR-PCA	glutamine	HMDB0000641	5-oxoproline	HMDB0000267	met-d-Gln	GCST90200280	3:52085887-52937605	-0.270406465458026	0.512756223059343	0.597944504097271
MR-PCA	glutamine	HMDB0000641	5-oxoproline	HMDB0000267	met-d-Gln	GCST90200280	3:121763465-122263465	-0.740284496761648	0.460389738660415	0.107845741437522
MR-PCA	glutamine	HMDB0000641	5-oxoproline	HMDB0000267	met-d-Gln	GCST90200280	3:159689586-160441236	0.611974355796619	0.337383148927853	0.0696953765316386
MR-PCA	glutamine	HMDB0000641	5-oxoproline	HMDB0000267	met-d-Gln	GCST90200280	4:17991903-18491903	0.0537012099570979	0.371723530709332	0.885132931140978
MR-PCA	glutamine	HMDB0000641	5-oxoproline	HMDB0000267	met-d-Gln	GCST90200280	5:55611894-56111894	-0.375376891709974	0.340163442714838	0.269801756353643
MR-PCA	glutamine	HMDB0000641	5-oxoproline	HMDB0000267	met-d-Gln	GCST90200280	5:127968645-128468645	-0.258751911188138	0.465498083090239	0.578306349208495
MR-PCA	glutamine	HMDB0000641	5-oxoproline	HMDB0000267	met-d-Gln	GCST90200280	5:174698943-175198943	-0.0815369050661475	0.285382250522842	0.775099326280906
MR-PCA	glutamine	HMDB0000641	5-oxoproline	HMDB0000267	met-d-Gln	GCST90200280	6:20425792-20925792	0.0392276210861193	0.45206056418514	0.93085024435955
MR-PCA	glutamine	HMDB0000641	5-oxoproline	HMDB0000267	met-d-Gln	GCST90200280	6:56020405-56520405	0.321853651158398	0.485398108703503	0.507284763761094
MR-PCA	glutamine	HMDB0000641	5-oxoproline	HMDB0000267	met-d-Gln	GCST90200280	6:126492728-127693092	0.903837167827101	0.322031447131706	0.005005592955332
MR-PCA	glutamine	HMDB0000641	5-oxoproline	HMDB0000267	met-d-Gln	GCST90200280	6:131635614-132135614	0.547354210221077	0.415353760426493	0.187569781834909
MR-PCA	glutamine	HMDB0000641	5-oxoproline	HMDB0000267	met-d-Gln	GCST90200280	7:1635600-2135600	0.648185564437074	0.626328766492332	0.300717162747103
MR-PCA	glutamine	HMDB0000641	5-oxoproline	HMDB0000267	met-d-Gln	GCST90200280	7:72772933-73272933	0.190490952652666	0.294132317520822	0.51721980231675
MR-PCA	glutamine	HMDB0000641	5-oxoproline	HMDB0000267	met-d-Gln	GCST90200280	8:17124777-17669461	0.564450690955664	0.290492796761	0.0520065149680954
MR-PCA	glutamine	HMDB0000641	5-oxoproline	HMDB0000267	met-d-Gln	GCST90200280	8:126231747-126731747	0.482394726566003	0.390874201392759	0.21714955896048
MR-PCA	glutamine	HMDB0000641	5-oxoproline	HMDB0000267	met-d-Gln	GCST90200280	9:4040541-4540541	1.10649401821631	0.328204662390319	0.0007479974302528
MR-PCA	glutamine	HMDB0000641	5-oxoproline	HMDB0000267	met-d-Gln	GCST90200280	9:21884172-22384172	-0.246533704615504	0.372790339300196	0.508407122448706
MR-PCA	glutamine	HMDB0000641	5-oxoproline	HMDB0000267	met-d-Gln	GCST90200280	10:22676227-23176227	0.969863182402299	0.548915196521108	0.0772495783183631
MR-PCA	glutamine	HMDB0000641	5-oxoproline	HMDB0000267	met-d-Gln	GCST90200280	10:98828483-99609412	0.563067960199525	0.190469519345706	0.003114446281871
MR-PCA	glutamine	HMDB0000641	5-oxoproline	HMDB0000267	met-d-Gln	GCST90200280	10:114535278-115035278	0.129119259642829	0.487969758126262	0.791313733542476
MR-PCA	glutamine	HMDB0000641	5-oxoproline	HMDB0000267	met-d-Gln	GCST90200280	11:8005408-8505408	0.394310574461653	0.250532152935318	0.115512398307256
MR-PCA	glutamine	HMDB0000641	5-oxoproline	HMDB0000267	met-d-Gln	GCST90200280	11:73860169-74360169	0.682753743317829	0.513566503464791	0.183704202575226
MR-PCA	glutamine	HMDB0000641	5-oxoproline	HMDB0000267	met-d-Gln	GCST90200280	12:4051876-4551876	-0.421636298562218	0.360276852713745	0.24187546297013
MR-PCA	glutamine	HMDB0000641	5-oxoproline	HMDB0000267	met-d-Gln	GCST90200280	12:46377388-47736079	0.349106462825985	0.204566042028708	0.0879018301705536
MR-PCA	glutamine	HMDB0000641	5-oxoproline	HMDB0000267	met-d-Gln	GCST90200280	12:55949170-57674145	0.436165523718716	0.0796944218635748	4.42544281003279e-08
MR-PCA	glutamine	HMDB0000641	5-oxoproline	HMDB0000267	met-d-Gln	GCST90200280	12:57753270-58582050	-0.171267673327216	0.274340905122073	0.532438610820742
MR-PCA	glutamine	HMDB0000641	5-oxoproline	HMDB0000267	met-d-Gln	GCST90200280	12:59330993-60240767	0.127348583555981	0.260082840605707	0.624384253760841
MR-PCA	glutamine	HMDB0000641	5-oxoproline	HMDB0000267	met-d-Gln	GCST90200280	14:21242229-21782312	0.196826248375995	0.2138074956451	0.357271350395076
MR-PCA	glutamine	HMDB0000641	5-oxoproline	HMDB0000267	met-d-Gln	GCST90200280	14:74940531-75440531	0.513160916383399	0.474055344634447	0.279034157251597
MR-PCA	glutamine	HMDB0000641	5-oxoproline	HMDB0000267	met-d-Gln	GCST90200280	14:94594947-95094947	-0.056345560594293	0.306167312649515	0.853985846088037
MR-PCA	glutamine	HMDB0000641	5-oxoproline	HMDB0000267	met-d-Gln	GCST90200280	14:100545139-101045139	0.476102864373933	0.38650836527	0.218022005218363
MR-PCA	glutamine	HMDB0000641	5-oxoproline	HMDB0000267	met-d-Gln	GCST90200280	16:70118909-70618909	-0.464276871734691	0.502436316166123	0.35545966867805
MR-PCA	glutamine	HMDB0000641	5-oxoproline	HMDB0000267	met-d-Gln	GCST90200280	17:6935779-7435779	0.602966610411828	0.32041755736791	0.0598611195109061
MR-PCA	glutamine	HMDB0000641	5-oxoproline	HMDB0000267	met-d-Gln	GCST90200280	17:25345818-25845818	-1.0169131167786	0.435773676144163	0.0196176789495328
MR-PCA	glutamine	HMDB0000641	5-oxoproline	HMDB0000267	met-d-Gln	GCST90200280	18:31306350-31806350	1.05061552698758	0.495100073153354	0.0338355040098839
MR-PCA	glutamine	HMDB0000641	5-oxoproline	HMDB0000267	met-d-Gln	GCST90200280	22:44074730-44574730	-0.593632847731811	0.422624779224317	0.160130342500904
MR-PCA	myo-inositol	HMDB0000211	eicosapentaenoate (epa; 20:5n3)	HMDB0001999	GCST90200401	M18467	16:24676314-25176314	0.164673584002756	0.146498393293806	0.260985835533385
MR-PCA	arginine	HMDB0000517	citrate	HMDB0000094	bioa_002	M01564	2:24182937-24682937	0.0186536182974548	0.336701044339141	0.955818895685799
MR-PCA	arginine	HMDB0000517	citrate	HMDB0000094	bioa_002	M01564	2:211333022-211833022	0.518538984954457	0.215762285400798	0.0162483700530797
MR-PCA	arginine	HMDB0000517	citrate	HMDB0000094	bioa_002	M01564	2:219037276-219788019	0.477799018453948	0.291241996815936	0.100889462891772
MR-PCA	arginine	HMDB0000517	citrate	HMDB0000094	bioa_002	M01564	4:144583533-145083533	0.267411136808138	0.24185388262987	0.268868386930818
MR-PCA	arginine	HMDB0000517	citrate	HMDB0000094	bioa_002	M01564	5:177386199-177886199	-0.20373380478724	0.251069598081332	0.4170995685362
MR-PCA	arginine	HMDB0000517	citrate	HMDB0000094	bioa_002	M01564	6:131339506-132265729	-0.252017016501022	0.142567037603521	0.0771095868846487
MR-PCA	arginine	HMDB0000517	citrate	HMDB0000094	bioa_002	M01564	6:135177817-135677817	0.291350374081824	0.317129227458368	0.358246318495375
MR-PCA	arginine	HMDB0000517	citrate	HMDB0000094	bioa_002	M01564	6:139590693-140090693	0.218203898085918	0.250181879267702	0.383109607166217
MR-PCA	arginine	HMDB0000517	citrate	HMDB0000094	bioa_002	M01564	10:99898951-100398951	0.0369265629012922	0.358227694564184	0.917898476412237
MR-PCA	arginine	HMDB0000517	citrate	HMDB0000094	bioa_002	M01564	12:46680313-47435518	0.227353182446002	0.277014464169095	0.411801927064768
MR-PCA	arginine	HMDB0000517	citrate	HMDB0000094	bioa_002	M01564	16:68076200-68576200	-0.0121658185029357	0.301863151596063	0.967852016584239
MR-PCA	arginine	HMDB0000517	citrate	HMDB0000094	bioa_002	M01564	19:12757458-13257458	-0.0114253504191592	0.175115500128904	0.947979207170444
MR-PCA	flavin adenine dinucleotide (fad)	HMDB0001248	4-methyl-2-oxopentanoate	HMDB0000695	GCST90200376	M22116	2:69949756-70738470	-0.109199529080657	0.0465252477556816	0.0189200450169866
MR-PCA	acetone	HMDB0001659	2-oxoarginine*	HMDB0004225	met-d-Acetone	GCST90199903	1:120074995-120574995	-0.648655574367585	0.395206978691718	0.100733917016567
MR-PCA	acetone	HMDB0001659	2-oxoarginine*	HMDB0004225	met-d-Acetone	GCST90199903	5:41206969-43455198	-0.130910425523719	0.234371411294783	0.576462249159228
MR-PCA	acetone	HMDB0001659	2-oxoarginine*	HMDB0004225	met-d-Acetone	GCST90199903	6:166522838-167022838	-1.21332754602567	0.286516924386952	2.2880610901976e-05
MR-PCA	acetone	HMDB0001659	2-oxoarginine*	HMDB0004225	met-d-Acetone	GCST90199903	8:126241733-126741733	0.633254948263112	0.328862372625307	0.0541552645352158
MR-PCA	acetone	HMDB0001659	2-oxoarginine*	HMDB0004225	met-d-Acetone	GCST90199903	10:135065795-135607239	0.35808719046641	0.30556956806047	0.241250067031513
MR-PCA	acetone	HMDB0001659	2-oxoarginine*	HMDB0004225	met-d-Acetone	GCST90199903	11:116461180-116961180	0.402416566701291	0.620469050263309	0.516617440823498
MR-PCA	acetone	HMDB0001659	2-oxoarginine*	HMDB0004225	met-d-Acetone	GCST90199903	12:122365033-122865033	0.126569582097578	0.451756679456854	0.779345531028178
MR-PCA	acetone	HMDB0001659	2-oxoarginine*	HMDB0004225	met-d-Acetone	GCST90199903	12:123068455-124007504	0.0809453942541853	0.399225336659452	0.839325629262287
MR-PCA	acetone	HMDB0001659	2-oxoarginine*	HMDB0004225	met-d-Acetone	GCST90199903	13:42058883-42558883	-0.273596406726663	0.420680397990425	0.515455559173272
MR-PCA	acetone	HMDB0001659	2-oxoarginine*	HMDB0004225	met-d-Acetone	GCST90199903	17:6935779-7435779	-0.725558032330207	0.334838584694971	0.0302433220088184
MR-PCA	acetone	HMDB0001659	2-oxoarginine*	HMDB0004225	met-d-Acetone	GCST90199903	19:45929043-46429043	0.0684674282866264	0.403784577164569	0.865352841070538
MR-PCA	retinol (vitamin a)	HMDB0000305	glycochenodeoxycholate	HMDB0000637	GCST90200405	M32346	18:28939457-29439457	0.0355305556707283	0.164624443851978	0.829121863462035
MR-PCA	biliverdin	HMDB0001008	betaine	HMDB0000043	GCST90200706	M03141	2:233898737-234978158	0.0008794053073891	0.0279889217612191	0.974934779794378
MR-PCA	biliverdin	HMDB0001008	betaine	HMDB0000043	GCST90200706	M03141	12:21102315-21602315	-0.0062967847800542	0.130194848004862	0.961425897656281
MR-PCA	phosphoethanolamine	HMDB0000224	alpha-ketobutyrate	HMDB0000005	GCST90200281	GCST90200438	1:21573292-22073292	0.0016906274773996	0.0786539468122792	0.982851188607655
MR-PCA	phosphoethanolamine	HMDB0000224	alpha-ketobutyrate	HMDB0000005	GCST90200281	GCST90200438	1:27206842-27706842	0.186780020062199	0.120956074065462	0.122540588656573
MR-PCA	valine	HMDB0000883	cholesterol	HMDB0000067	M01649	GCST90200368	4:88976422-89476422	0.215707921410023	0.124807027559004	0.0839288025915741
MR-PCA	alpha-tocopherol	HMDB0001893	creatinine	HMDB0000562	GCST90200302	M00513	1:62651807-63403953	0.44466530465005	0.183579036882676	0.0154268201959115
MR-PCA	dimethylglycine	HMDB0000092	2-hydroxyglutarate	HMDB0059655	GCST90200424	M37253	5:78080227-78832833	0.0452842081029982	0.0536271841747547	0.398431195676337
MR-PCA	dimethylglycine	HMDB0000092	2-hydroxyglutarate	HMDB0059655	GCST90200424	M37253	10:103976834-104737382	0.168988160826171	0.180325758034065	0.348693165468545
MR-PCA	dimethylglycine	HMDB0000092	2-hydroxyglutarate	HMDB0059655	GCST90200424	M37253	15:76242337-76742337	0.0509552032177665	0.145407050017035	0.72601492803524
MR-PCA	n-acetylornithine	HMDB0003357	glucuronate	HMDB0000127	bioa_023	GCST90199641	2:72878681-74437061	-0.0407614253279871	0.0242446174553947	0.092713066129572
MR-PCA	n-acetylornithine	HMDB0003357	glucuronate	HMDB0000127	bioa_023	GCST90199641	5:950573-1450573	0.0922503561621558	0.238782987029561	0.699248176700666
MR-PCA	n-acetylornithine	HMDB0003357	glucuronate	HMDB0000127	bioa_023	GCST90199641	17:37301988-37801988	0.0611105634911268	0.2984394220447	0.837754122795733
MR-PCA	tyrosine	HMDB0000158	5-methylthioadenosine (mta)	HMDB0001173	GCST90200427	GCST90200359	6:111308006-112158646	-0.0009250531931989	0.0964918236058038	0.992350912985394
MR-PCA	tyrosine	HMDB0000158	5-methylthioadenosine (mta)	HMDB0001173	GCST90200427	GCST90200359	16:71156147-71656147	-0.0802621361457732	0.107884921268063	0.456900281462713
MR-PCA	4-methyl-2-oxopentanoate	HMDB0000695	alpha-ketoglutarate	HMDB0000208	GCST90199655	M33453	4:88953670-89453670	-0.151658299683806	0.153822974807504	0.324168695234593
MR-PCA	mannose	HMDB0000169	dehydroepiandrosterone sulfate (dhea-s)	HMDB0001032	M00584	GCST90199673	2:27182547-28770083	0.0156952487284195	0.0607994211384313	0.796292691018631
MR-PCA	spermidine	HMDB0001257	acetone	HMDB0001659	bioa_033	met-d-Acetone	1:247760300-248289451	0.0007907188557955	0.0218145954776391	0.97108521944853
MR-PCA	spermidine	HMDB0001257	acetone	HMDB0001659	bioa_033	met-d-Acetone	19:54070939-54570939	0.0088782915331404	0.0307634975836666	0.772888835675075
MR-PCA	guanidinoacetate	HMDB0000128	hydroxy-n6,n6,n6-trimethyllysine*	HMDB01422	GCST90200384	GCST90200240	6:131647278-132147278	-0.0636228323372079	0.124463048988092	0.609226085316752
MR-PCA	guanidinoacetate	HMDB0000128	hydroxy-n6,n6,n6-trimethyllysine*	HMDB01422	GCST90200384	GCST90200240	11:64893892-65393892	-0.140888165668069	0.0789090992333783	0.0741885303676087
MR-PCA	guanidinoacetate	HMDB0000128	hydroxy-n6,n6,n6-trimethyllysine*	HMDB01422	GCST90200384	GCST90200240	12:101043-601043	-0.119904407485731	0.0985235754511135	0.223599519366998
MR-PCA	guanidinoacetate	HMDB0000128	hydroxy-n6,n6,n6-trimethyllysine*	HMDB01422	GCST90200384	GCST90200240	14:100558168-101058168	0.0404611629993129	0.107204392305484	0.705860942977558
MR-PCA	guanidinoacetate	HMDB0000128	hydroxy-n6,n6,n6-trimethyllysine*	HMDB01422	GCST90200384	GCST90200240	20:61898912-62398912	-0.0322260478221133	0.0893613790490558	0.718378957048368
MR-PCA	leucine	HMDB0000687	isoleucine	HMDB0000172	M00060	M01125	4:88976422-89476422	0.633213894313299	0.113796384946341	2.62985815383694e-08
MR-PCA	leucine	HMDB0000687	isoleucine	HMDB0000172	M00060	M01125	6:45295851-45795851	0.659746291836374	0.197101038262502	0.0008161780503716
MR-PCA	cortisol	HMDB0000063	1-methylxanthine	HMDB0010738	GCST90200378	GCST90199763	14:94554700-95054700	0.0325124518014981	0.0979186843121529	0.739862665158782
MR-PCA	trans-urocanate	HMDB0000301	glutamine	HMDB0000641	GCST90200416	GCST90200419	8:17963874-18463874	-0.0761438196327593	0.0916968269262331	0.406320219069531
MR-PCA	trans-urocanate	HMDB0000301	glutamine	HMDB0000641	GCST90200416	GCST90200419	12:96124750-96624750	0.0660850232973986	0.0542984536575109	0.223577553612027
MR-PCA	trans-urocanate	HMDB0000301	glutamine	HMDB0000641	GCST90200416	GCST90200419	19:51269710-51769710	0.0457293984615701	0.0675630916054766	0.49850751791503
MR-PCA	n-stearoyl-sphingosine (d18:1/18:0)*	HMDB0004950	n-palmitoyl-sphinganine (d18:0/16:0)	HMDB11760	GCST90200341	GCST90200064	10:64645010-65401382	0.236537460997064	0.133892138082926	0.0772907226931201
